# Genome-wide association study of febrile seizures identifies seven new loci implicating fever response and neuronal excitability genes

**DOI:** 10.1101/2020.11.18.20233916

**Authors:** Line Skotte, João Fadista, Jonas Bybjerg-Grauholm, Vivek Appadurai, Michael S Hildebrand, Thomas F Hansen, Karina Banasik, Jakob Grove, Clara A Climent, Frank Geller, Carmen F Bjurström, Bjarni J Vilhjálmsson, Matthew Coleman, John A Damiano, Rosemary Burgess, Ingrid E Scheffer, Ole Birger Vesterager Pedersen, Christian Erikstrup, David Westergaard, Kaspar René Nielsen, Erik Sørensen, Mie Topholm Bruun, Xueping Liu, Henrik Hjalgrim, Tune H Pers, Preben Bo Mortensen, Ole Mors, Merete Nordentoft, Julie W Dreier, Anders Børglum, Jakob Christensen, David M Hougaard, Alfonso Buil, Anders Hviid, Mads Melbye, Henrik Ullum, Samuel F Berkovic, Thomas Werge, Bjarke Feenstra

## Abstract

Febrile seizures represent the most common type of pathological brain activity in young children and are influenced by genetic, environmental, and developmental factors. While usually benign, in a minority of cases, febrile seizures precede later development of epilepsy. Here, we conducted a genome-wide association study of febrile seizures with 7,635 cases and 93,966 controls identifying and replicating seven new loci, all with *P* < 5 × 10^−10^. Variants at two loci were functionally related to altered expression of the fever response genes *PTGER3* and *IL10*, and four other loci harbored genes (*BSN, ERC2, GABRG2, HERC1*) influencing neuronal excitability by regulating neurotransmitter release and binding, vesicular transport or membrane trafficking at the synapse. *GABRG2* is a well-established epilepsy gene comprising variants associated with febrile seizures, and overall we found positive genetic correlations with epilepsies (*r*_*g*_ = 0.39, *P* = 1.68 × 10^−4^). Finally, a polygenic risk score based on all genome-wide significant loci was associated within patients with number of hospital admissions with febrile seizures and age at first admission, suggesting potential clinical utility of improved genetic understanding of febrile seizure genesis.

## Supplementary Table 4 for "Genome-wide association study of febrile seizures identifies seven new loci implicating fever response and neuronal excitability genes" (part 4 of 4)

### Sheet: eQTL associations (continued)
FS_risk_allele	FS_P_value	CHR	BP	db	tissue	gene	testedAllele	p	signed_stats	FDR	RiskIncAllele	alignedDirection	uniqID	symbol
rs1131095-C	1.923e-08	3	49714225	eQTLcatalogue	GEUVADIS_ge_LCL	ENSG00000164062	T	1.55457e-09	0.0482176	7.77285e-06	C	-	3:49714225:C:T	APEH
rs1131095-C	1.923e-08	3	49714225	eQTLGen	eQTLGen_cis_eQTLs	ENSG00000004534	C	1.5656e-282	35.9187	0	C	+	3:49714225:C:T	RBM6
rs1131095-C	1.923e-08	3	49714225	eQTLGen	eQTLGen_cis_eQTLs	ENSG00000068745	C	7.4605e-10	-6.1559	1.31683e-05	C	-	3:49714225:C:T	IP6K2
rs1131095-C	1.923e-08	3	49714225	eQTLGen	eQTLGen_cis_eQTLs	ENSG00000114302	C	3.9599e-10	-6.2555	0	C	-	3:49714225:C:T	PRKAR2A
rs1131095-C	1.923e-08	3	49714225	eQTLGen	eQTLGen_cis_eQTLs	ENSG00000114738	C	5.6609e-16	8.0964	0	C	+	3:49714225:C:T	MAPKAPK3
rs1131095-C	1.923e-08	3	49714225	eQTLGen	eQTLGen_cis_eQTLs	ENSG00000145020	C	2.6551e-57	15.9545	0	C	+	3:49714225:C:T	AMT
rs1131095-C	1.923e-08	3	49714225	eQTLGen	eQTLGen_cis_eQTLs	ENSG00000145029	C	6.159e-29	-11.1634	0	C	-	3:49714225:C:T	NICN1
rs1131095-C	1.923e-08	3	49714225	eQTLGen	eQTLGen_cis_eQTLs	ENSG00000164061	C	3.6105e-10	-6.2699	0	C	-	3:49714225:C:T	BSN
rs1131095-C	1.923e-08	3	49714225	eQTLGen	eQTLGen_cis_eQTLs	ENSG00000164062	C	3.7351e-229	32.3194	0	C	+	3:49714225:C:T	APEH
rs1131095-C	1.923e-08	3	49714225	eQTLGen	eQTLGen_cis_eQTLs	ENSG00000164077	C	3.8456e-08	5.4979	0.000158609	C	+	3:49714225:C:T	MON1A
rs1131095-C	1.923e-08	3	49714225	eQTLGen	eQTLGen_cis_eQTLs	ENSG00000173402	C	2.9554e-23	9.9344	0	C	+	3:49714225:C:T	DAG1
rs1131095-C	1.923e-08	3	49714225	eQTLGen	eQTLGen_cis_eQTLs	ENSG00000173531	C	4.8808e-08	5.4558	0.000196165	C	+	3:49714225:C:T	MST1
rs1131095-C	1.923e-08	3	49714225	eQTLGen	eQTLGen_cis_eQTLs	ENSG00000178252	C	4.5183e-17	8.3987	0	C	+	3:49714225:C:T	WDR6
rs1131095-C	1.923e-08	3	49714225	eQTLGen	eQTLGen_cis_eQTLs	ENSG00000185614	C	2.1463e-20	9.2548	0	C	+	3:49714225:C:T	FAM212A
rs1131095-C	1.923e-08	3	49714225	eQTLGen	eQTLGen_cis_eQTLs	ENSG00000185909	C	7.9512e-37	12.6769	0	C	+	3:49714225:C:T	KLHDC8B
rs1131095-C	1.923e-08	3	49714225	eQTLGen	eQTLGen_cis_eQTLs	ENSG00000186792	C	5.9864e-23	-9.8635	0	C	-	3:49714225:C:T	HYAL3
rs1131095-C	1.923e-08	3	49714225	eQTLGen	eQTLGen_cis_eQTLs	ENSG00000198218	C	1.4522e-24	-10.2302	0	C	-	3:49714225:C:T	QRICH1
rs1131095-C	1.923e-08	3	49714225	eQTLGen	eQTLGen_cis_eQTLs	ENSG00000233276	C	7.2742e-29	-11.1485	0	C	-	3:49714225:C:T	GPX1
rs1131095-C	1.923e-08	3	49714225	GTEx/v8	Adipose_Subcutaneous	ENSG00000004534	C	8.31676e-17	0.279565	1.82927e-97	C	+	3:49714225:C:T	RBM6
rs1131095-C	1.923e-08	3	49714225	GTEx/v8	Adipose_Subcutaneous	ENSG00000145020	C	6.96219e-15	0.190668	1.90528e-62	C	+	3:49714225:C:T	AMT
rs1131095-C	1.923e-08	3	49714225	GTEx/v8	Adipose_Subcutaneous	ENSG00000145029	C	3.71963e-12	0.190762	2.79528e-25	C	+	3:49714225:C:T	NICN1
rs1131095-C	1.923e-08	3	49714225	GTEx/v8	Adipose_Subcutaneous	ENSG00000164062	C	1.22199e-13	0.140053	1.51921e-10	C	+	3:49714225:C:T	APEH
rs1131095-C	1.923e-08	3	49714225	GTEx/v8	Adipose_Subcutaneous	ENSG00000164068	C	5.6882e-13	-0.211989	7.57654e-27	C	-	3:49714225:C:T	RNF123
rs1131095-C	1.923e-08	3	49714225	GTEx/v8	Adipose_Subcutaneous	ENSG00000173531	C	1.84334e-08	0.159527	8.51204e-08	C	+	3:49714225:C:T	MST1
rs1131095-C	1.923e-08	3	49714225	GTEx/v8	Adipose_Visceral_Omentum	ENSG00000004534	C	1.25081e-18	0.29284	2.04245e-67	C	+	3:49714225:C:T	RBM6
rs1131095-C	1.923e-08	3	49714225	GTEx/v8	Adipose_Visceral_Omentum	ENSG00000145020	C	8.01634e-12	0.17033	6.72678e-58	C	+	3:49714225:C:T	AMT
rs1131095-C	1.923e-08	3	49714225	GTEx/v8	Adipose_Visceral_Omentum	ENSG00000145029	C	8.344e-11	0.195258	3.50248e-21	C	+	3:49714225:C:T	NICN1
rs1131095-C	1.923e-08	3	49714225	GTEx/v8	Adipose_Visceral_Omentum	ENSG00000164062	C	9.55979e-07	0.0998224	0.000275599	C	+	3:49714225:C:T	APEH
rs1131095-C	1.923e-08	3	49714225	GTEx/v8	Adipose_Visceral_Omentum	ENSG00000164068	C	8.5764e-11	-0.192119	7.20961e-15	C	-	3:49714225:C:T	RNF123
rs1131095-C	1.923e-08	3	49714225	GTEx/v8	Artery_Aorta	ENSG00000004534	C	8.69731e-13	0.262501	9.05165e-58	C	+	3:49714225:C:T	RBM6
rs1131095-C	1.923e-08	3	49714225	GTEx/v8	Artery_Aorta	ENSG00000068745	C	1.39342e-10	-0.216179	1.31287e-07	C	-	3:49714225:C:T	IP6K2
rs1131095-C	1.923e-08	3	49714225	GTEx/v8	Artery_Aorta	ENSG00000145020	C	3.51405e-14	0.222004	8.29211e-58	C	+	3:49714225:C:T	AMT
rs1131095-C	1.923e-08	3	49714225	GTEx/v8	Artery_Aorta	ENSG00000145029	C	2.89667e-14	0.21682	5.32224e-19	C	+	3:49714225:C:T	NICN1
rs1131095-C	1.923e-08	3	49714225	GTEx/v8	Artery_Tibial	ENSG00000004534	C	6.31287e-15	0.223774	1.51621e-80	C	+	3:49714225:C:T	RBM6
rs1131095-C	1.923e-08	3	49714225	GTEx/v8	Artery_Tibial	ENSG00000068745	C	1.36415e-11	-0.175687	1.24228e-14	C	-	3:49714225:C:T	IP6K2
rs1131095-C	1.923e-08	3	49714225	GTEx/v8	Artery_Tibial	ENSG00000145020	C	1.15736e-17	0.200731	2.31462e-81	C	+	3:49714225:C:T	AMT
rs1131095-C	1.923e-08	3	49714225	GTEx/v8	Artery_Tibial	ENSG00000145029	C	7.3706e-18	0.199537	3.54662e-24	C	+	3:49714225:C:T	NICN1
rs1131095-C	1.923e-08	3	49714225	GTEx/v8	Artery_Tibial	ENSG00000164068	C	6.30217e-13	-0.185348	2.60502e-20	C	-	3:49714225:C:T	RNF123
rs1131095-C	1.923e-08	3	49714225	GTEx/v8	Artery_Tibial	ENSG00000173531	C	3.83914e-08	0.190129	7.66612e-07	C	+	3:49714225:C:T	MST1
rs1131095-C	1.923e-08	3	49714225	GTEx/v8	Brain_Cerebellar_Hemisphere	ENSG00000185614	C	6.07794e-08	-0.407001	7.65634e-16	C	-	3:49714225:C:T	FAM212A
rs1131095-C	1.923e-08	3	49714225	GTEx/v8	Brain_Cerebellum	ENSG00000004534	C	2.03424e-07	0.348876	1.61235e-34	C	+	3:49714225:C:T	RBM6
rs1131095-C	1.923e-08	3	49714225	GTEx/v8	Brain_Cerebellum	ENSG00000173531	C	1.15242e-07	0.423134	2.63749e-05	C	+	3:49714225:C:T	MST1
rs1131095-C	1.923e-08	3	49714225	GTEx/v8	Brain_Cerebellum	ENSG00000185614	C	2.07584e-08	-0.42387	2.06179e-23	C	-	3:49714225:C:T	FAM212A
rs1131095-C	1.923e-08	3	49714225	GTEx/v8	Brain_Frontal_Cortex_BA9	ENSG00000233276	C	4.22384e-07	-0.258624	2.09108e-06	C	-	3:49714225:C:T	GPX1
rs1131095-C	1.923e-08	3	49714225	GTEx/v8	Breast_Mammary_Tissue	ENSG00000004534	C	4.74021e-12	0.291735	9.60233e-55	C	+	3:49714225:C:T	RBM6
rs1131095-C	1.923e-08	3	49714225	GTEx/v8	Breast_Mammary_Tissue	ENSG00000145020	C	5.64281e-08	0.141032	3.78485e-39	C	+	3:49714225:C:T	AMT
rs1131095-C	1.923e-08	3	49714225	GTEx/v8	Breast_Mammary_Tissue	ENSG00000164062	C	6.14496e-08	0.116682	4.59463e-05	C	+	3:49714225:C:T	APEH
rs1131095-C	1.923e-08	3	49714225	GTEx/v8	Breast_Mammary_Tissue	ENSG00000164068	C	4.06979e-07	-0.18188	9.10196e-13	C	-	3:49714225:C:T	RNF123
rs1131095-C	1.923e-08	3	49714225	GTEx/v8	Cells_Cultured_fibroblasts	ENSG00000004534	C	4.36391e-13	0.249112	3.73969e-66	C	+	3:49714225:C:T	RBM6
rs1131095-C	1.923e-08	3	49714225	GTEx/v8	Cells_Cultured_fibroblasts	ENSG00000068745	C	3.4431e-09	-0.172706	8.45701e-35	C	-	3:49714225:C:T	IP6K2
rs1131095-C	1.923e-08	3	49714225	GTEx/v8	Cells_Cultured_fibroblasts	ENSG00000145020	C	3.86786e-08	0.126254	6.32799e-71	C	+	3:49714225:C:T	AMT
rs1131095-C	1.923e-08	3	49714225	GTEx/v8	Cells_Cultured_fibroblasts	ENSG00000164062	C	1.11455e-18	0.186625	1.57262e-14	C	+	3:49714225:C:T	APEH
rs1131095-C	1.923e-08	3	49714225	GTEx/v8	Cells_Cultured_fibroblasts	ENSG00000164068	C	2.47731e-09	-0.207031	1.20526e-15	C	-	3:49714225:C:T	RNF123
rs1131095-C	1.923e-08	3	49714225	GTEx/v8	Cells_Cultured_fibroblasts	ENSG00000173402	C	2.28504e-07	0.0979891	5.36154e-08	C	+	3:49714225:C:T	DAG1
rs1131095-C	1.923e-08	3	49714225	GTEx/v8	Cells_Cultured_fibroblasts	ENSG00000182179	C	4.92999e-07	0.0959123	3.50302e-14	C	+	3:49714225:C:T	UBA7
rs1131095-C	1.923e-08	3	49714225	GTEx/v8	Cells_Cultured_fibroblasts	ENSG00000233276	C	1.7419e-07	0.177489	1.10725e-28	C	+	3:49714225:C:T	GPX1
rs1131095-C	1.923e-08	3	49714225	GTEx/v8	Colon_Sigmoid	ENSG00000004534	C	2.39654e-09	0.266497	1.74945e-39	C	+	3:49714225:C:T	RBM6
rs1131095-C	1.923e-08	3	49714225	GTEx/v8	Colon_Sigmoid	ENSG00000145029	C	1.56617e-07	0.184063	6.78403e-14	C	+	3:49714225:C:T	NICN1
rs1131095-C	1.923e-08	3	49714225	GTEx/v8	Colon_Sigmoid	ENSG00000164068	C	5.68367e-09	-0.171072	1.80664e-12	C	-	3:49714225:C:T	RNF123
rs1131095-C	1.923e-08	3	49714225	GTEx/v8	Colon_Transverse	ENSG00000004534	C	2.44928e-11	0.299452	2.41861e-57	C	+	3:49714225:C:T	RBM6
rs1131095-C	1.923e-08	3	49714225	GTEx/v8	Colon_Transverse	ENSG00000182179	C	1.72923e-12	0.256868	1.2048e-23	C	+	3:49714225:C:T	UBA7
rs1131095-C	1.923e-08	3	49714225	GTEx/v8	Esophagus_Gastroesophageal_Junction	ENSG00000004534	C	3.68942e-12	0.293831	6.48329e-51	C	+	3:49714225:C:T	RBM6
rs1131095-C	1.923e-08	3	49714225	GTEx/v8	Esophagus_Gastroesophageal_Junction	ENSG00000145020	C	1.873e-07	0.158849	6.17114e-30	C	+	3:49714225:C:T	AMT
rs1131095-C	1.923e-08	3	49714225	GTEx/v8	Esophagus_Gastroesophageal_Junction	ENSG00000145029	C	4.08589e-07	0.187718	6.57192e-11	C	+	3:49714225:C:T	NICN1
rs1131095-C	1.923e-08	3	49714225	GTEx/v8	Esophagus_Mucosa	ENSG00000004534	C	1.45069e-21	0.285914	7.74144e-89	C	+	3:49714225:C:T	RBM6
rs1131095-C	1.923e-08	3	49714225	GTEx/v8	Esophagus_Mucosa	ENSG00000145020	C	2.27778e-11	0.153398	1.46666e-61	C	+	3:49714225:C:T	AMT
rs1131095-C	1.923e-08	3	49714225	GTEx/v8	Esophagus_Mucosa	ENSG00000145029	C	2.83212e-09	0.170779	9.29921e-10	C	+	3:49714225:C:T	NICN1
rs1131095-C	1.923e-08	3	49714225	GTEx/v8	Esophagus_Mucosa	ENSG00000164062	C	5.51889e-17	0.215973	2.81907e-17	C	+	3:49714225:C:T	APEH
rs1131095-C	1.923e-08	3	49714225	GTEx/v8	Esophagus_Mucosa	ENSG00000173531	C	1.37035e-14	0.202481	1.43888e-11	C	+	3:49714225:C:T	MST1
rs1131095-C	1.923e-08	3	49714225	GTEx/v8	Esophagus_Mucosa	ENSG00000178252	C	6.7778e-09	0.264965	4.41062e-69	C	+	3:49714225:C:T	WDR6
rs1131095-C	1.923e-08	3	49714225	GTEx/v8	Esophagus_Mucosa	ENSG00000182179	C	1.85511e-12	0.17704	1.21803e-29	C	+	3:49714225:C:T	UBA7
rs1131095-C	1.923e-08	3	49714225	GTEx/v8	Esophagus_Mucosa	ENSG00000185614	C	1.92767e-15	-0.250808	1.03287e-36	C	-	3:49714225:C:T	FAM212A
rs1131095-C	1.923e-08	3	49714225	GTEx/v8	Esophagus_Muscularis	ENSG00000004534	C	1.05185e-14	0.264165	2.23556e-74	C	+	3:49714225:C:T	RBM6
rs1131095-C	1.923e-08	3	49714225	GTEx/v8	Esophagus_Muscularis	ENSG00000145020	C	1.92383e-09	0.1327	5.56478e-59	C	+	3:49714225:C:T	AMT
rs1131095-C	1.923e-08	3	49714225	GTEx/v8	Esophagus_Muscularis	ENSG00000145029	C	1.49797e-08	0.142769	1.36282e-15	C	+	3:49714225:C:T	NICN1
rs1131095-C	1.923e-08	3	49714225	GTEx/v8	Esophagus_Muscularis	ENSG00000164068	C	5.17381e-07	-0.125682	4.97302e-17	C	-	3:49714225:C:T	RNF123
rs1131095-C	1.923e-08	3	49714225	GTEx/v8	Heart_Atrial_Appendage	ENSG00000004534	C	9.31459e-14	0.279804	4.26232e-65	C	+	3:49714225:C:T	RBM6
rs1131095-C	1.923e-08	3	49714225	GTEx/v8	Heart_Left_Ventricle	ENSG00000004534	C	3.72428e-10	0.219553	2.16197e-49	C	+	3:49714225:C:T	RBM6
rs1131095-C	1.923e-08	3	49714225	GTEx/v8	Lung	ENSG00000004534	C	3.36493e-14	0.194136	6.34992e-71	C	+	3:49714225:C:T	RBM6
rs1131095-C	1.923e-08	3	49714225	GTEx/v8	Lung	ENSG00000145020	C	1.50125e-13	0.195304	2.23899e-72	C	+	3:49714225:C:T	AMT
rs1131095-C	1.923e-08	3	49714225	GTEx/v8	Lung	ENSG00000145029	C	7.63137e-10	0.180063	3.36343e-23	C	+	3:49714225:C:T	NICN1
rs1131095-C	1.923e-08	3	49714225	GTEx/v8	Lung	ENSG00000164068	C	2.46144e-08	-0.147462	5.97653e-14	C	-	3:49714225:C:T	RNF123
rs1131095-C	1.923e-08	3	49714225	GTEx/v8	Lung	ENSG00000164078	C	9.17977e-07	-0.147036	1.75283e-07	C	-	3:49714225:C:T	MST1R
rs1131095-C	1.923e-08	3	49714225	GTEx/v8	Muscle_Skeletal	ENSG00000004534	C	2.25844e-10	0.182274	9.65316e-50	C	+	3:49714225:C:T	RBM6
rs1131095-C	1.923e-08	3	49714225	GTEx/v8	Muscle_Skeletal	ENSG00000067560	C	4.35012e-07	-0.121113	2.138e-14	C	-	3:49714225:C:T	RHOA
rs1131095-C	1.923e-08	3	49714225	GTEx/v8	Muscle_Skeletal	ENSG00000068745	C	2.39471e-09	-0.19555	1.88332e-15	C	-	3:49714225:C:T	IP6K2
rs1131095-C	1.923e-08	3	49714225	GTEx/v8	Muscle_Skeletal	ENSG00000145020	C	1.95116e-14	0.146438	9.34742e-51	C	+	3:49714225:C:T	AMT
rs1131095-C	1.923e-08	3	49714225	GTEx/v8	Muscle_Skeletal	ENSG00000164078	C	4.55855e-09	-0.234899	1.01312e-09	C	-	3:49714225:C:T	MST1R
rs1131095-C	1.923e-08	3	49714225	GTEx/v8	Muscle_Skeletal	ENSG00000182179	C	4.94831e-07	-0.112546	0.000180946	C	-	3:49714225:C:T	UBA7
rs1131095-C	1.923e-08	3	49714225	GTEx/v8	Muscle_Skeletal	ENSG00000185614	C	1.12653e-33	-0.329854	1.91335e-28	C	-	3:49714225:C:T	FAM212A
rs1131095-C	1.923e-08	3	49714225	GTEx/v8	Nerve_Tibial	ENSG00000004534	C	7.72764e-19	0.240876	5.77897e-87	C	+	3:49714225:C:T	RBM6
rs1131095-C	1.923e-08	3	49714225	GTEx/v8	Nerve_Tibial	ENSG00000068745	C	5.90356e-08	-0.123464	1.13179e-12	C	-	3:49714225:C:T	IP6K2
rs1131095-C	1.923e-08	3	49714225	GTEx/v8	Nerve_Tibial	ENSG00000145020	C	9.72856e-18	0.204989	7.83293e-77	C	+	3:49714225:C:T	AMT
rs1131095-C	1.923e-08	3	49714225	GTEx/v8	Nerve_Tibial	ENSG00000145029	C	3.45676e-18	0.211402	3.42848e-28	C	+	3:49714225:C:T	NICN1
rs1131095-C	1.923e-08	3	49714225	GTEx/v8	Nerve_Tibial	ENSG00000164062	C	3.3657e-10	0.139859	1.02793e-07	C	+	3:49714225:C:T	APEH
rs1131095-C	1.923e-08	3	49714225	GTEx/v8	Nerve_Tibial	ENSG00000164068	C	2.57436e-13	-0.251056	6.26723e-28	C	-	3:49714225:C:T	RNF123
rs1131095-C	1.923e-08	3	49714225	GTEx/v8	Nerve_Tibial	ENSG00000173531	C	2.84819e-15	0.21489	1.54103e-12	C	+	3:49714225:C:T	MST1
rs1131095-C	1.923e-08	3	49714225	GTEx/v8	Nerve_Tibial	ENSG00000182179	C	5.46528e-07	0.0845452	1.79953e-13	C	+	3:49714225:C:T	UBA7
rs1131095-C	1.923e-08	3	49714225	GTEx/v8	Pancreas	ENSG00000004534	C	2.40818e-07	0.251199	4.09069e-49	C	+	3:49714225:C:T	RBM6
rs1131095-C	1.923e-08	3	49714225	GTEx/v8	Pancreas	ENSG00000182179	C	3.79941e-10	0.302956	1.9056e-19	C	+	3:49714225:C:T	UBA7
rs1131095-C	1.923e-08	3	49714225	GTEx/v8	Pituitary	ENSG00000004534	C	4.40729e-09	0.399876	1.04903e-28	C	+	3:49714225:C:T	RBM6
rs1131095-C	1.923e-08	3	49714225	GTEx/v8	Prostate	ENSG00000004534	C	2.41966e-07	0.290602	2.1592e-25	C	+	3:49714225:C:T	RBM6
rs1131095-C	1.923e-08	3	49714225	GTEx/v8	Skin_Not_Sun_Exposed_Suprapubic	ENSG00000004534	C	1.21562e-13	0.221369	6.61929e-62	C	+	3:49714225:C:T	RBM6
rs1131095-C	1.923e-08	3	49714225	GTEx/v8	Skin_Not_Sun_Exposed_Suprapubic	ENSG00000068745	C	2.87481e-07	-0.143544	2.93149e-13	C	-	3:49714225:C:T	IP6K2
rs1131095-C	1.923e-08	3	49714225	GTEx/v8	Skin_Not_Sun_Exposed_Suprapubic	ENSG00000145020	C	1.94126e-10	0.195313	1.04272e-44	C	+	3:49714225:C:T	AMT
rs1131095-C	1.923e-08	3	49714225	GTEx/v8	Skin_Not_Sun_Exposed_Suprapubic	ENSG00000164062	C	9.08995e-11	0.167176	1.62678e-08	C	+	3:49714225:C:T	APEH
rs1131095-C	1.923e-08	3	49714225	GTEx/v8	Skin_Not_Sun_Exposed_Suprapubic	ENSG00000173531	C	5.40235e-18	0.223062	1.37116e-13	C	+	3:49714225:C:T	MST1
rs1131095-C	1.923e-08	3	49714225	GTEx/v8	Skin_Not_Sun_Exposed_Suprapubic	ENSG00000173540	C	7.0759e-07	-0.178385	2.52151e-54	C	-	3:49714225:C:T	GMPPB
rs1131095-C	1.923e-08	3	49714225	GTEx/v8	Skin_Not_Sun_Exposed_Suprapubic	ENSG00000178252	C	4.89916e-09	0.266432	1.70479e-80	C	+	3:49714225:C:T	WDR6
rs1131095-C	1.923e-08	3	49714225	GTEx/v8	Skin_Not_Sun_Exposed_Suprapubic	ENSG00000182179	C	2.18934e-12	0.195039	2.13071e-21	C	+	3:49714225:C:T	UBA7
rs1131095-C	1.923e-08	3	49714225	GTEx/v8	Skin_Not_Sun_Exposed_Suprapubic	ENSG00000185614	C	1.26256e-08	-0.135884	4.55389e-18	C	-	3:49714225:C:T	FAM212A
rs1131095-C	1.923e-08	3	49714225	GTEx/v8	Skin_Not_Sun_Exposed_Suprapubic	ENSG00000185909	C	8.48394e-10	-0.171151	3.57832e-12	C	-	3:49714225:C:T	KLHDC8B
rs1131095-C	1.923e-08	3	49714225	GTEx/v8	Skin_Sun_Exposed_Lower_leg	ENSG00000004534	C	8.68002e-17	0.234033	1.29885e-81	C	+	3:49714225:C:T	RBM6
rs1131095-C	1.923e-08	3	49714225	GTEx/v8	Skin_Sun_Exposed_Lower_leg	ENSG00000088538	C	2.23504e-14	-0.2787	9.19754e-54	C	-	3:49714225:C:T	DOCK3
rs1131095-C	1.923e-08	3	49714225	GTEx/v8	Skin_Sun_Exposed_Lower_leg	ENSG00000145020	C	3.50237e-10	0.162876	3.81896e-42	C	+	3:49714225:C:T	AMT
rs1131095-C	1.923e-08	3	49714225	GTEx/v8	Skin_Sun_Exposed_Lower_leg	ENSG00000145029	C	1.28269e-07	0.148303	2.10749e-20	C	+	3:49714225:C:T	NICN1
rs1131095-C	1.923e-08	3	49714225	GTEx/v8	Skin_Sun_Exposed_Lower_leg	ENSG00000164062	C	7.01238e-10	0.142387	6.97858e-09	C	+	3:49714225:C:T	APEH
rs1131095-C	1.923e-08	3	49714225	GTEx/v8	Skin_Sun_Exposed_Lower_leg	ENSG00000173531	C	3.41209e-16	0.195407	6.29643e-13	C	+	3:49714225:C:T	MST1
rs1131095-C	1.923e-08	3	49714225	GTEx/v8	Skin_Sun_Exposed_Lower_leg	ENSG00000178252	C	4.70743e-10	0.279652	1.81688e-102	C	+	3:49714225:C:T	WDR6
rs1131095-C	1.923e-08	3	49714225	GTEx/v8	Skin_Sun_Exposed_Lower_leg	ENSG00000182179	C	2.61309e-09	0.13688	5.04182e-21	C	+	3:49714225:C:T	UBA7
rs1131095-C	1.923e-08	3	49714225	GTEx/v8	Skin_Sun_Exposed_Lower_leg	ENSG00000185614	C	2.41803e-07	-0.113684	2.8348e-15	C	-	3:49714225:C:T	FAM212A
rs1131095-C	1.923e-08	3	49714225	GTEx/v8	Skin_Sun_Exposed_Lower_leg	ENSG00000185909	C	4.93323e-09	-0.162342	8.98072e-20	C	-	3:49714225:C:T	KLHDC8B
rs1131095-C	1.923e-08	3	49714225	GTEx/v8	Spleen	ENSG00000068745	C	3.27352e-07	-0.281969	6.49941e-07	C	-	3:49714225:C:T	IP6K2
rs1131095-C	1.923e-08	3	49714225	GTEx/v8	Spleen	ENSG00000164062	C	2.25237e-07	0.194341	6.06092e-05	C	+	3:49714225:C:T	APEH
rs1131095-C	1.923e-08	3	49714225	GTEx/v8	Stomach	ENSG00000004534	C	9.27877e-09	0.269716	7.27852e-43	C	+	3:49714225:C:T	RBM6
rs1131095-C	1.923e-08	3	49714225	GTEx/v8	Stomach	ENSG00000182179	C	4.77853e-07	0.160654	1.66972e-10	C	+	3:49714225:C:T	UBA7
rs1131095-C	1.923e-08	3	49714225	GTEx/v8	Testis	ENSG00000004534	C	9.15531e-08	0.202176	4.26099e-41	C	+	3:49714225:C:T	RBM6
rs1131095-C	1.923e-08	3	49714225	GTEx/v8	Testis	ENSG00000187492	C	7.00252e-11	-0.379165	3.60667e-66	C	-	3:49714225:C:T	CDHR4
rs1131095-C	1.923e-08	3	49714225	GTEx/v8	Thyroid	ENSG00000004534	C	8.71183e-17	0.267981	1.05393e-97	C	+	3:49714225:C:T	RBM6
rs1131095-C	1.923e-08	3	49714225	GTEx/v8	Thyroid	ENSG00000145020	C	8.11119e-11	0.18307	4.60575e-100	C	+	3:49714225:C:T	AMT
rs1131095-C	1.923e-08	3	49714225	GTEx/v8	Thyroid	ENSG00000145029	C	8.17506e-13	0.228485	1.30111e-62	C	+	3:49714225:C:T	NICN1
rs1131095-C	1.923e-08	3	49714225	GTEx/v8	Thyroid	ENSG00000164068	C	8.03174e-10	-0.190366	4.35736e-15	C	-	3:49714225:C:T	RNF123
rs1131095-C	1.923e-08	3	49714225	GTEx/v8	Thyroid	ENSG00000173531	C	1.51347e-23	0.328205	2.09399e-18	C	+	3:49714225:C:T	MST1
rs1131095-C	1.923e-08	3	49714225	GTEx/v8	Thyroid	ENSG00000173540	C	2.51019e-07	-0.107235	2.4691e-28	C	-	3:49714225:C:T	GMPPB
rs1131095-C	1.923e-08	3	49714225	GTEx/v8	Whole_Blood	ENSG00000004534	C	1.00589e-16	0.261553	3.30235e-109	C	+	3:49714225:C:T	RBM6
rs1131095-C	1.923e-08	3	49714225	GTEx/v8	Whole_Blood	ENSG00000145020	C	8.18521e-07	0.122737	4.35484e-40	C	+	3:49714225:C:T	AMT
rs1131095-C	1.923e-08	3	49714225	GTEx/v8	Whole_Blood	ENSG00000182179	C	7.34376e-16	0.156756	2.47495e-51	C	+	3:49714225:C:T	UBA7
rs9822268-A	2.295e-08	3	49719729	eQTLcatalogue	BrainSeq_ge_brain	ENSG00000164068	G	2.92773e-11	-0.0548017	1.46387e-07	A	+	3:49719729:A:G	RNF123
rs9822268-A	2.295e-08	3	49719729	eQTLcatalogue	GEUVADIS_ge_LCL	ENSG00000164062	G	5.09953e-09	0.0465393	2.54977e-05	A	-	3:49719729:A:G	APEH
rs9822268-A	2.295e-08	3	49719729	eQTLGen	eQTLGen_cis_eQTLs	ENSG00000004534	A	1.187e-281	35.8622	0	A	+	3:49719729:A:G	RBM6
rs9822268-A	2.295e-08	3	49719729	eQTLGen	eQTLGen_cis_eQTLs	ENSG00000068745	A	1.2139e-09	-6.0783	1.31087e-05	A	-	3:49719729:A:G	IP6K2
rs9822268-A	2.295e-08	3	49719729	eQTLGen	eQTLGen_cis_eQTLs	ENSG00000114302	A	4.094e-10	-6.2504	0	A	-	3:49719729:A:G	PRKAR2A
rs9822268-A	2.295e-08	3	49719729	eQTLGen	eQTLGen_cis_eQTLs	ENSG00000114738	A	7.0529e-16	8.0697	0	A	+	3:49719729:A:G	MAPKAPK3
rs9822268-A	2.295e-08	3	49719729	eQTLGen	eQTLGen_cis_eQTLs	ENSG00000145020	A	1.2408e-59	16.2861	0	A	+	3:49719729:A:G	AMT
rs9822268-A	2.295e-08	3	49719729	eQTLGen	eQTLGen_cis_eQTLs	ENSG00000145029	A	1.6258e-28	-11.0766	0	A	-	3:49719729:A:G	NICN1
rs9822268-A	2.295e-08	3	49719729	eQTLGen	eQTLGen_cis_eQTLs	ENSG00000164061	A	4.224e-11	-6.596	0	A	-	3:49719729:A:G	BSN
rs9822268-A	2.295e-08	3	49719729	eQTLGen	eQTLGen_cis_eQTLs	ENSG00000164062	A	2.4249e-226	32.1187	0	A	+	3:49719729:A:G	APEH
rs9822268-A	2.295e-08	3	49719729	eQTLGen	eQTLGen_cis_eQTLs	ENSG00000164077	A	8.9523e-08	5.347	0.000333354	A	+	3:49719729:A:G	MON1A
rs9822268-A	2.295e-08	3	49719729	eQTLGen	eQTLGen_cis_eQTLs	ENSG00000173402	A	3.0268e-22	9.6997	0	A	+	3:49719729:A:G	DAG1
rs9822268-A	2.295e-08	3	49719729	eQTLGen	eQTLGen_cis_eQTLs	ENSG00000173531	A	4.475e-08	5.471	0.000177451	A	+	3:49719729:A:G	MST1
rs9822268-A	2.295e-08	3	49719729	eQTLGen	eQTLGen_cis_eQTLs	ENSG00000178252	A	1.064e-17	8.567	0	A	+	3:49719729:A:G	WDR6
rs9822268-A	2.295e-08	3	49719729	eQTLGen	eQTLGen_cis_eQTLs	ENSG00000185614	A	1.3551e-20	9.3038	0	A	+	3:49719729:A:G	FAM212A
rs9822268-A	2.295e-08	3	49719729	eQTLGen	eQTLGen_cis_eQTLs	ENSG00000185909	A	9.5987e-36	12.4801	0	A	+	3:49719729:A:G	KLHDC8B
rs9822268-A	2.295e-08	3	49719729	eQTLGen	eQTLGen_cis_eQTLs	ENSG00000186792	A	2.0009e-23	-9.973	0	A	-	3:49719729:A:G	HYAL3
rs9822268-A	2.295e-08	3	49719729	eQTLGen	eQTLGen_cis_eQTLs	ENSG00000198218	A	1.2935e-24	-10.2414	0	A	-	3:49719729:A:G	QRICH1
rs9822268-A	2.295e-08	3	49719729	eQTLGen	eQTLGen_cis_eQTLs	ENSG00000233276	A	4.9303e-28	-10.9768	0	A	-	3:49719729:A:G	GPX1
rs9822268-A	2.295e-08	3	49719729	eQTLGen	eQTLGen_trans_eQTLs	ENSG00000170315	A	1.7497e-14	-7.6677	0	A	-	3:49719729:A:G	UBB
rs9822268-A	2.295e-08	3	49719729	GTEx/v8	Adipose_Subcutaneous	ENSG00000004534	A	8.03256e-18	0.286864	1.82927e-97	A	+	3:49719729:A:G	RBM6
rs9822268-A	2.295e-08	3	49719729	GTEx/v8	Adipose_Subcutaneous	ENSG00000145020	A	9.78979e-15	0.188872	1.90528e-62	A	+	3:49719729:A:G	AMT
rs9822268-A	2.295e-08	3	49719729	GTEx/v8	Adipose_Subcutaneous	ENSG00000145029	A	6.22934e-12	0.18805	2.79528e-25	A	+	3:49719729:A:G	NICN1
rs9822268-A	2.295e-08	3	49719729	GTEx/v8	Adipose_Subcutaneous	ENSG00000164062	A	2.09915e-14	0.143551	1.51921e-10	A	+	3:49719729:A:G	APEH
rs9822268-A	2.295e-08	3	49719729	GTEx/v8	Adipose_Subcutaneous	ENSG00000164068	A	4.78876e-13	-0.211747	7.57654e-27	A	-	3:49719729:A:G	RNF123
rs9822268-A	2.295e-08	3	49719729	GTEx/v8	Adipose_Subcutaneous	ENSG00000173531	A	6.50448e-09	0.163697	8.51204e-08	A	+	3:49719729:A:G	MST1
rs9822268-A	2.295e-08	3	49719729	GTEx/v8	Adipose_Visceral_Omentum	ENSG00000004534	A	1.53147e-19	0.29764	2.04245e-67	A	+	3:49719729:A:G	RBM6
rs9822268-A	2.295e-08	3	49719729	GTEx/v8	Adipose_Visceral_Omentum	ENSG00000145020	A	2.66902e-11	0.165022	6.72678e-58	A	+	3:49719729:A:G	AMT
rs9822268-A	2.295e-08	3	49719729	GTEx/v8	Adipose_Visceral_Omentum	ENSG00000145029	A	6.76879e-10	0.184673	3.50248e-21	A	+	3:49719729:A:G	NICN1
rs9822268-A	2.295e-08	3	49719729	GTEx/v8	Adipose_Visceral_Omentum	ENSG00000164062	A	8.83662e-07	0.0994024	0.000275599	A	+	3:49719729:A:G	APEH
rs9822268-A	2.295e-08	3	49719729	GTEx/v8	Adipose_Visceral_Omentum	ENSG00000164068	A	2.08595e-09	-0.176738	7.20961e-15	A	-	3:49719729:A:G	RNF123
rs9822268-A	2.295e-08	3	49719729	GTEx/v8	Artery_Aorta	ENSG00000004534	A	9.79479e-13	0.260624	9.05165e-58	A	+	3:49719729:A:G	RBM6
rs9822268-A	2.295e-08	3	49719729	GTEx/v8	Artery_Aorta	ENSG00000068745	A	8.67696e-11	-0.217336	1.31287e-07	A	-	3:49719729:A:G	IP6K2
rs9822268-A	2.295e-08	3	49719729	GTEx/v8	Artery_Aorta	ENSG00000145020	A	1.87233e-13	0.215004	8.29211e-58	A	+	3:49719729:A:G	AMT
rs9822268-A	2.295e-08	3	49719729	GTEx/v8	Artery_Aorta	ENSG00000145029	A	1.4203e-13	0.210313	5.32224e-19	A	+	3:49719729:A:G	NICN1
rs9822268-A	2.295e-08	3	49719729	GTEx/v8	Artery_Coronary	ENSG00000145020	A	8.05002e-07	0.18516	3.27365e-23	A	+	3:49719729:A:G	AMT
rs9822268-A	2.295e-08	3	49719729	GTEx/v8	Artery_Tibial	ENSG00000004534	A	3.24884e-15	0.22472	1.51621e-80	A	+	3:49719729:A:G	RBM6
rs9822268-A	2.295e-08	3	49719729	GTEx/v8	Artery_Tibial	ENSG00000068745	A	3.93574e-12	-0.179055	1.24228e-14	A	-	3:49719729:A:G	IP6K2
rs9822268-A	2.295e-08	3	49719729	GTEx/v8	Artery_Tibial	ENSG00000145020	A	1.46482e-17	0.19898	2.31462e-81	A	+	3:49719729:A:G	AMT
rs9822268-A	2.295e-08	3	49719729	GTEx/v8	Artery_Tibial	ENSG00000145029	A	2.39712e-17	0.195459	3.54662e-24	A	+	3:49719729:A:G	NICN1
rs9822268-A	2.295e-08	3	49719729	GTEx/v8	Artery_Tibial	ENSG00000164068	A	4.36774e-12	-0.177708	2.60502e-20	A	-	3:49719729:A:G	RNF123
rs9822268-A	2.295e-08	3	49719729	GTEx/v8	Artery_Tibial	ENSG00000173531	A	3.5639e-08	0.189467	7.66612e-07	A	+	3:49719729:A:G	MST1
rs9822268-A	2.295e-08	3	49719729	GTEx/v8	Artery_Tibial	ENSG00000187492	A	8.29635e-07	-0.167993	2.24065e-06	A	-	3:49719729:A:G	CDHR4
rs9822268-A	2.295e-08	3	49719729	GTEx/v8	Brain_Cerebellar_Hemisphere	ENSG00000185614	A	6.07794e-08	-0.407001	7.65634e-16	A	-	3:49719729:A:G	FAM212A
rs9822268-A	2.295e-08	3	49719729	GTEx/v8	Brain_Cerebellum	ENSG00000004534	A	1.17588e-07	0.355122	1.61235e-34	A	+	3:49719729:A:G	RBM6
rs9822268-A	2.295e-08	3	49719729	GTEx/v8	Brain_Cerebellum	ENSG00000173531	A	3.89592e-07	0.406409	2.63749e-05	A	+	3:49719729:A:G	MST1
rs9822268-A	2.295e-08	3	49719729	GTEx/v8	Brain_Cerebellum	ENSG00000185614	A	4.05323e-08	-0.415804	2.06179e-23	A	-	3:49719729:A:G	FAM212A
rs9822268-A	2.295e-08	3	49719729	GTEx/v8	Brain_Frontal_Cortex_BA9	ENSG00000233276	A	4.22384e-07	-0.258624	2.09108e-06	A	-	3:49719729:A:G	GPX1
rs9822268-A	2.295e-08	3	49719729	GTEx/v8	Breast_Mammary_Tissue	ENSG00000004534	A	5.6275e-13	0.302947	9.60233e-55	A	+	3:49719729:A:G	RBM6
rs9822268-A	2.295e-08	3	49719729	GTEx/v8	Breast_Mammary_Tissue	ENSG00000145020	A	8.38239e-08	0.139115	3.78485e-39	A	+	3:49719729:A:G	AMT
rs9822268-A	2.295e-08	3	49719729	GTEx/v8	Breast_Mammary_Tissue	ENSG00000164062	A	8.29796e-08	0.115443	4.59463e-05	A	+	3:49719729:A:G	APEH
rs9822268-A	2.295e-08	3	49719729	GTEx/v8	Cells_Cultured_fibroblasts	ENSG00000004534	A	5.15537e-13	0.248188	3.73969e-66	A	+	3:49719729:A:G	RBM6
rs9822268-A	2.295e-08	3	49719729	GTEx/v8	Cells_Cultured_fibroblasts	ENSG00000068745	A	4.0607e-09	-0.171808	8.45701e-35	A	-	3:49719729:A:G	IP6K2
rs9822268-A	2.295e-08	3	49719729	GTEx/v8	Cells_Cultured_fibroblasts	ENSG00000145020	A	2.1272e-08	0.128466	6.32799e-71	A	+	3:49719729:A:G	AMT
rs9822268-A	2.295e-08	3	49719729	GTEx/v8	Cells_Cultured_fibroblasts	ENSG00000164062	A	1.10355e-18	0.1865	1.57262e-14	A	+	3:49719729:A:G	APEH
rs9822268-A	2.295e-08	3	49719729	GTEx/v8	Cells_Cultured_fibroblasts	ENSG00000164068	A	1.37671e-09	-0.210029	1.20526e-15	A	-	3:49719729:A:G	RNF123
rs9822268-A	2.295e-08	3	49719729	GTEx/v8	Cells_Cultured_fibroblasts	ENSG00000173402	A	6.02665e-07	0.094534	5.36154e-08	A	+	3:49719729:A:G	DAG1
rs9822268-A	2.295e-08	3	49719729	GTEx/v8	Cells_Cultured_fibroblasts	ENSG00000233276	A	5.6236e-07	0.170071	1.10725e-28	A	+	3:49719729:A:G	GPX1
rs9822268-A	2.295e-08	3	49719729	GTEx/v8	Colon_Sigmoid	ENSG00000004534	A	1.07466e-10	0.284377	1.74945e-39	A	+	3:49719729:A:G	RBM6
rs9822268-A	2.295e-08	3	49719729	GTEx/v8	Colon_Sigmoid	ENSG00000145029	A	2.14914e-07	0.180661	6.78403e-14	A	+	3:49719729:A:G	NICN1
rs9822268-A	2.295e-08	3	49719729	GTEx/v8	Colon_Sigmoid	ENSG00000164068	A	2.83525e-09	-0.172846	1.80664e-12	A	-	3:49719729:A:G	RNF123
rs9822268-A	2.295e-08	3	49719729	GTEx/v8	Colon_Transverse	ENSG00000004534	A	7.6717e-12	0.306256	2.41861e-57	A	+	3:49719729:A:G	RBM6
rs9822268-A	2.295e-08	3	49719729	GTEx/v8	Colon_Transverse	ENSG00000182179	A	6.89671e-13	0.260954	1.2048e-23	A	+	3:49719729:A:G	UBA7
rs9822268-A	2.295e-08	3	49719729	GTEx/v8	Esophagus_Gastroesophageal_Junction	ENSG00000004534	A	6.26954e-13	0.299788	6.48329e-51	A	+	3:49719729:A:G	RBM6
rs9822268-A	2.295e-08	3	49719729	GTEx/v8	Esophagus_Gastroesophageal_Junction	ENSG00000145020	A	2.9426e-07	0.154589	6.17114e-30	A	+	3:49719729:A:G	AMT
rs9822268-A	2.295e-08	3	49719729	GTEx/v8	Esophagus_Gastroesophageal_Junction	ENSG00000145029	A	6.81104e-07	0.182109	6.57192e-11	A	+	3:49719729:A:G	NICN1
rs9822268-A	2.295e-08	3	49719729	GTEx/v8	Esophagus_Mucosa	ENSG00000004534	A	6.47299e-23	0.293824	7.74144e-89	A	+	3:49719729:A:G	RBM6
rs9822268-A	2.295e-08	3	49719729	GTEx/v8	Esophagus_Mucosa	ENSG00000145020	A	1.71107e-11	0.154003	1.46666e-61	A	+	3:49719729:A:G	AMT
rs9822268-A	2.295e-08	3	49719729	GTEx/v8	Esophagus_Mucosa	ENSG00000145029	A	4.65453e-09	0.168186	9.29921e-10	A	+	3:49719729:A:G	NICN1
rs9822268-A	2.295e-08	3	49719729	GTEx/v8	Esophagus_Mucosa	ENSG00000164062	A	1.27823e-17	0.219577	2.81907e-17	A	+	3:49719729:A:G	APEH
rs9822268-A	2.295e-08	3	49719729	GTEx/v8	Esophagus_Mucosa	ENSG00000173531	A	5.51755e-14	0.197668	1.43888e-11	A	+	3:49719729:A:G	MST1
rs9822268-A	2.295e-08	3	49719729	GTEx/v8	Esophagus_Mucosa	ENSG00000178252	A	2.12095e-08	0.255899	4.41062e-69	A	+	3:49719729:A:G	WDR6
rs9822268-A	2.295e-08	3	49719729	GTEx/v8	Esophagus_Mucosa	ENSG00000182179	A	1.93394e-11	0.16876	1.21803e-29	A	+	3:49719729:A:G	UBA7
rs9822268-A	2.295e-08	3	49719729	GTEx/v8	Esophagus_Mucosa	ENSG00000185614	A	3.21074e-15	-0.248458	1.03287e-36	A	-	3:49719729:A:G	FAM212A
rs9822268-A	2.295e-08	3	49719729	GTEx/v8	Esophagus_Muscularis	ENSG00000004534	A	2.52455e-15	0.270521	2.23556e-74	A	+	3:49719729:A:G	RBM6
rs9822268-A	2.295e-08	3	49719729	GTEx/v8	Esophagus_Muscularis	ENSG00000145020	A	1.04925e-09	0.135103	5.56478e-59	A	+	3:49719729:A:G	AMT
rs9822268-A	2.295e-08	3	49719729	GTEx/v8	Esophagus_Muscularis	ENSG00000145029	A	1.28366e-08	0.143775	1.36282e-15	A	+	3:49719729:A:G	NICN1
rs9822268-A	2.295e-08	3	49719729	GTEx/v8	Esophagus_Muscularis	ENSG00000164068	A	1.72075e-07	-0.131037	4.97302e-17	A	-	3:49719729:A:G	RNF123
rs9822268-A	2.295e-08	3	49719729	GTEx/v8	Heart_Atrial_Appendage	ENSG00000004534	A	2.86647e-14	0.284641	4.26232e-65	A	+	3:49719729:A:G	RBM6
rs9822268-A	2.295e-08	3	49719729	GTEx/v8	Heart_Left_Ventricle	ENSG00000004534	A	1.1272e-10	0.226051	2.16197e-49	A	+	3:49719729:A:G	RBM6
rs9822268-A	2.295e-08	3	49719729	GTEx/v8	Lung	ENSG00000004534	A	4.54831e-14	0.193407	6.34992e-71	A	+	3:49719729:A:G	RBM6
rs9822268-A	2.295e-08	3	49719729	GTEx/v8	Lung	ENSG00000068745	A	8.94936e-07	-0.149165	6.93539e-15	A	-	3:49719729:A:G	IP6K2
rs9822268-A	2.295e-08	3	49719729	GTEx/v8	Lung	ENSG00000145020	A	9.14977e-14	0.197148	2.23899e-72	A	+	3:49719729:A:G	AMT
rs9822268-A	2.295e-08	3	49719729	GTEx/v8	Lung	ENSG00000145029	A	7.18152e-10	0.18053	3.36343e-23	A	+	3:49719729:A:G	NICN1
rs9822268-A	2.295e-08	3	49719729	GTEx/v8	Lung	ENSG00000164068	A	2.83082e-08	-0.147	5.97653e-14	A	-	3:49719729:A:G	RNF123
rs9822268-A	2.295e-08	3	49719729	GTEx/v8	Muscle_Skeletal	ENSG00000004534	A	7.40203e-11	0.186154	9.65316e-50	A	+	3:49719729:A:G	RBM6
rs9822268-A	2.295e-08	3	49719729	GTEx/v8	Muscle_Skeletal	ENSG00000068745	A	3.0262e-09	-0.19346	1.88332e-15	A	-	3:49719729:A:G	IP6K2
rs9822268-A	2.295e-08	3	49719729	GTEx/v8	Muscle_Skeletal	ENSG00000145020	A	2.1614e-14	0.145544	9.34742e-51	A	+	3:49719729:A:G	AMT
rs9822268-A	2.295e-08	3	49719729	GTEx/v8	Muscle_Skeletal	ENSG00000164078	A	4.97634e-09	-0.233283	1.01312e-09	A	-	3:49719729:A:G	MST1R
rs9822268-A	2.295e-08	3	49719729	GTEx/v8	Muscle_Skeletal	ENSG00000185614	A	1.89892e-34	-0.331881	1.91335e-28	A	-	3:49719729:A:G	FAM212A
rs9822268-A	2.295e-08	3	49719729	GTEx/v8	Nerve_Tibial	ENSG00000004534	A	4.25716e-20	0.247517	5.77897e-87	A	+	3:49719729:A:G	RBM6
rs9822268-A	2.295e-08	3	49719729	GTEx/v8	Nerve_Tibial	ENSG00000068745	A	6.83875e-08	-0.122272	1.13179e-12	A	-	3:49719729:A:G	IP6K2
rs9822268-A	2.295e-08	3	49719729	GTEx/v8	Nerve_Tibial	ENSG00000145020	A	3.25966e-18	0.206707	7.83293e-77	A	+	3:49719729:A:G	AMT
rs9822268-A	2.295e-08	3	49719729	GTEx/v8	Nerve_Tibial	ENSG00000145029	A	1.27735e-18	0.212848	3.42848e-28	A	+	3:49719729:A:G	NICN1
rs9822268-A	2.295e-08	3	49719729	GTEx/v8	Nerve_Tibial	ENSG00000164062	A	9.47915e-11	0.143275	1.02793e-07	A	+	3:49719729:A:G	APEH
rs9822268-A	2.295e-08	3	49719729	GTEx/v8	Nerve_Tibial	ENSG00000164068	A	2.17781e-13	-0.250531	6.26723e-28	A	-	3:49719729:A:G	RNF123
rs9822268-A	2.295e-08	3	49719729	GTEx/v8	Nerve_Tibial	ENSG00000173531	A	5.67544e-15	0.211635	1.54103e-12	A	+	3:49719729:A:G	MST1
rs9822268-A	2.295e-08	3	49719729	GTEx/v8	Pancreas	ENSG00000004534	A	1.34699e-07	0.256883	4.09069e-49	A	+	3:49719729:A:G	RBM6
rs9822268-A	2.295e-08	3	49719729	GTEx/v8	Pancreas	ENSG00000182179	A	7.43828e-10	0.299082	1.9056e-19	A	+	3:49719729:A:G	UBA7
rs9822268-A	2.295e-08	3	49719729	GTEx/v8	Pituitary	ENSG00000004534	A	1.98695e-09	0.406949	1.04903e-28	A	+	3:49719729:A:G	RBM6
rs9822268-A	2.295e-08	3	49719729	GTEx/v8	Prostate	ENSG00000004534	A	8.97396e-08	0.294273	2.1592e-25	A	+	3:49719729:A:G	RBM6
rs9822268-A	2.295e-08	3	49719729	GTEx/v8	Skin_Not_Sun_Exposed_Suprapubic	ENSG00000004534	A	1.48107e-14	0.22741	6.61929e-62	A	+	3:49719729:A:G	RBM6
rs9822268-A	2.295e-08	3	49719729	GTEx/v8	Skin_Not_Sun_Exposed_Suprapubic	ENSG00000068745	A	3.19827e-07	-0.141985	2.93149e-13	A	-	3:49719729:A:G	IP6K2
rs9822268-A	2.295e-08	3	49719729	GTEx/v8	Skin_Not_Sun_Exposed_Suprapubic	ENSG00000145020	A	1.29728e-10	0.195721	1.04272e-44	A	+	3:49719729:A:G	AMT
rs9822268-A	2.295e-08	3	49719729	GTEx/v8	Skin_Not_Sun_Exposed_Suprapubic	ENSG00000164062	A	6.21239e-12	0.175558	1.62678e-08	A	+	3:49719729:A:G	APEH
rs9822268-A	2.295e-08	3	49719729	GTEx/v8	Skin_Not_Sun_Exposed_Suprapubic	ENSG00000173531	A	1.2421e-17	0.21923	1.37116e-13	A	+	3:49719729:A:G	MST1
rs9822268-A	2.295e-08	3	49719729	GTEx/v8	Skin_Not_Sun_Exposed_Suprapubic	ENSG00000173540	A	7.1385e-07	-0.177063	2.52151e-54	A	-	3:49719729:A:G	GMPPB
rs9822268-A	2.295e-08	3	49719729	GTEx/v8	Skin_Not_Sun_Exposed_Suprapubic	ENSG00000178252	A	6.2402e-09	0.262789	1.70479e-80	A	+	3:49719729:A:G	WDR6
rs9822268-A	2.295e-08	3	49719729	GTEx/v8	Skin_Not_Sun_Exposed_Suprapubic	ENSG00000182179	A	2.73593e-12	0.192844	2.13071e-21	A	+	3:49719729:A:G	UBA7
rs9822268-A	2.295e-08	3	49719729	GTEx/v8	Skin_Not_Sun_Exposed_Suprapubic	ENSG00000185614	A	1.1806e-08	-0.135184	4.55389e-18	A	-	3:49719729:A:G	FAM212A
rs9822268-A	2.295e-08	3	49719729	GTEx/v8	Skin_Not_Sun_Exposed_Suprapubic	ENSG00000185909	A	9.48682e-10	-0.169467	3.57832e-12	A	-	3:49719729:A:G	KLHDC8B
rs9822268-A	2.295e-08	3	49719729	GTEx/v8	Skin_Sun_Exposed_Lower_leg	ENSG00000004534	A	4.40149e-18	0.242931	1.29885e-81	A	+	3:49719729:A:G	RBM6
rs9822268-A	2.295e-08	3	49719729	GTEx/v8	Skin_Sun_Exposed_Lower_leg	ENSG00000088538	A	4.653e-15	-0.285361	9.19754e-54	A	-	3:49719729:A:G	DOCK3
rs9822268-A	2.295e-08	3	49719729	GTEx/v8	Skin_Sun_Exposed_Lower_leg	ENSG00000145020	A	2.01595e-10	0.164883	3.81896e-42	A	+	3:49719729:A:G	AMT
rs9822268-A	2.295e-08	3	49719729	GTEx/v8	Skin_Sun_Exposed_Lower_leg	ENSG00000145029	A	2.06816e-07	0.145777	2.10749e-20	A	+	3:49719729:A:G	NICN1
rs9822268-A	2.295e-08	3	49719729	GTEx/v8	Skin_Sun_Exposed_Lower_leg	ENSG00000164062	A	6.73689e-11	0.15028	6.97858e-09	A	+	3:49719729:A:G	APEH
rs9822268-A	2.295e-08	3	49719729	GTEx/v8	Skin_Sun_Exposed_Lower_leg	ENSG00000173531	A	2.46486e-16	0.196137	6.29643e-13	A	+	3:49719729:A:G	MST1
rs9822268-A	2.295e-08	3	49719729	GTEx/v8	Skin_Sun_Exposed_Lower_leg	ENSG00000178252	A	1.07728e-09	0.273763	1.81688e-102	A	+	3:49719729:A:G	WDR6
rs9822268-A	2.295e-08	3	49719729	GTEx/v8	Skin_Sun_Exposed_Lower_leg	ENSG00000182179	A	2.13587e-09	0.137506	5.04182e-21	A	+	3:49719729:A:G	UBA7
rs9822268-A	2.295e-08	3	49719729	GTEx/v8	Skin_Sun_Exposed_Lower_leg	ENSG00000185614	A	1.29077e-07	-0.116088	2.8348e-15	A	-	3:49719729:A:G	FAM212A
rs9822268-A	2.295e-08	3	49719729	GTEx/v8	Skin_Sun_Exposed_Lower_leg	ENSG00000185909	A	8.38579e-09	-0.159829	8.98072e-20	A	-	3:49719729:A:G	KLHDC8B
rs9822268-A	2.295e-08	3	49719729	GTEx/v8	Spleen	ENSG00000068745	A	1.13074e-07	-0.292497	6.49941e-07	A	-	3:49719729:A:G	IP6K2
rs9822268-A	2.295e-08	3	49719729	GTEx/v8	Spleen	ENSG00000164062	A	1.60808e-07	0.1968	6.06092e-05	A	+	3:49719729:A:G	APEH
rs9822268-A	2.295e-08	3	49719729	GTEx/v8	Stomach	ENSG00000004534	A	1.90227e-09	0.279679	7.27852e-43	A	+	3:49719729:A:G	RBM6
rs9822268-A	2.295e-08	3	49719729	GTEx/v8	Stomach	ENSG00000182179	A	4.17945e-07	0.160529	1.66972e-10	A	+	3:49719729:A:G	UBA7
rs9822268-A	2.295e-08	3	49719729	GTEx/v8	Testis	ENSG00000004534	A	3.18964e-08	0.207997	4.26099e-41	A	+	3:49719729:A:G	RBM6
rs9822268-A	2.295e-08	3	49719729	GTEx/v8	Testis	ENSG00000187492	A	2.52428e-10	-0.367077	3.60667e-66	A	-	3:49719729:A:G	CDHR4
rs9822268-A	2.295e-08	3	49719729	GTEx/v8	Thyroid	ENSG00000004534	A	2.25836e-18	0.278382	1.05393e-97	A	+	3:49719729:A:G	RBM6
rs9822268-A	2.295e-08	3	49719729	GTEx/v8	Thyroid	ENSG00000145020	A	1.12184e-11	0.189406	4.60575e-100	A	+	3:49719729:A:G	AMT
rs9822268-A	2.295e-08	3	49719729	GTEx/v8	Thyroid	ENSG00000145029	A	1.6455e-13	0.233177	1.30111e-62	A	+	3:49719729:A:G	NICN1
rs9822268-A	2.295e-08	3	49719729	GTEx/v8	Thyroid	ENSG00000164068	A	1.44061e-09	-0.186091	4.35736e-15	A	-	3:49719729:A:G	RNF123
rs9822268-A	2.295e-08	3	49719729	GTEx/v8	Thyroid	ENSG00000173531	A	1.45187e-22	0.31892	2.09399e-18	A	+	3:49719729:A:G	MST1
rs9822268-A	2.295e-08	3	49719729	GTEx/v8	Whole_Blood	ENSG00000004534	A	4.87484e-17	0.263083	3.30235e-109	A	+	3:49719729:A:G	RBM6
rs9822268-A	2.295e-08	3	49719729	GTEx/v8	Whole_Blood	ENSG00000145020	A	3.07718e-07	0.126824	4.35484e-40	A	+	3:49719729:A:G	AMT
rs9822268-A	2.295e-08	3	49719729	GTEx/v8	Whole_Blood	ENSG00000182179	A	4.59409e-15	0.151983	2.47495e-51	A	+	3:49719729:A:G	UBA7
rs3197999-A	4.778e-09	3	49721532	eQTLcatalogue	BrainSeq_ge_brain	ENSG00000164068	G	7.95515e-10	-0.0515974	3.97757e-06	A	+	3:49721532:A:G	RNF123
rs3197999-A	4.778e-09	3	49721532	eQTLcatalogue	GEUVADIS_ge_LCL	ENSG00000164062	G	6.19461e-09	0.0465019	3.0973e-05	A	-	3:49721532:A:G	APEH
rs3197999-A	4.778e-09	3	49721532	eQTLGen	eQTLGen_cis_eQTLs	ENSG00000004534	A	8.8188e-258	34.2967	0	A	+	3:49721532:A:G	RBM6
rs3197999-A	4.778e-09	3	49721532	eQTLGen	eQTLGen_cis_eQTLs	ENSG00000068745	A	1.4964e-07	-5.2528	0.000506884	A	-	3:49721532:A:G	IP6K2
rs3197999-A	4.778e-09	3	49721532	eQTLGen	eQTLGen_cis_eQTLs	ENSG00000114302	A	4.2126e-11	-6.5964	0	A	-	3:49721532:A:G	PRKAR2A
rs3197999-A	4.778e-09	3	49721532	eQTLGen	eQTLGen_cis_eQTLs	ENSG00000114738	A	2.0481e-15	7.9384	0	A	+	3:49721532:A:G	MAPKAPK3
rs3197999-A	4.778e-09	3	49721532	eQTLGen	eQTLGen_cis_eQTLs	ENSG00000145020	A	1.7178e-56	15.8375	0	A	+	3:49721532:A:G	AMT
rs3197999-A	4.778e-09	3	49721532	eQTLGen	eQTLGen_cis_eQTLs	ENSG00000145029	A	1.1526e-27	-10.8999	0	A	-	3:49721532:A:G	NICN1
rs3197999-A	4.778e-09	3	49721532	eQTLGen	eQTLGen_cis_eQTLs	ENSG00000164061	A	6.3455e-10	-6.1815	0	A	-	3:49721532:A:G	BSN
rs3197999-A	4.778e-09	3	49721532	eQTLGen	eQTLGen_cis_eQTLs	ENSG00000164062	A	7.4616e-223	31.8678	0	A	+	3:49721532:A:G	APEH
rs3197999-A	4.778e-09	3	49721532	eQTLGen	eQTLGen_cis_eQTLs	ENSG00000164077	A	2.6132e-07	5.1495	0.000845508	A	+	3:49721532:A:G	MON1A
rs3197999-A	4.778e-09	3	49721532	eQTLGen	eQTLGen_cis_eQTLs	ENSG00000173402	A	6.9367e-23	9.8489	0	A	+	3:49721532:A:G	DAG1
rs3197999-A	4.778e-09	3	49721532	eQTLGen	eQTLGen_cis_eQTLs	ENSG00000173531	A	1.4306e-09	6.0521	1.30907e-05	A	+	3:49721532:A:G	MST1
rs3197999-A	4.778e-09	3	49721532	eQTLGen	eQTLGen_cis_eQTLs	ENSG00000178252	A	3.0566e-22	9.6987	0	A	+	3:49721532:A:G	WDR6
rs3197999-A	4.778e-09	3	49721532	eQTLGen	eQTLGen_cis_eQTLs	ENSG00000185614	A	8.5949e-20	9.1054	0	A	+	3:49721532:A:G	FAM212A
rs3197999-A	4.778e-09	3	49721532	eQTLGen	eQTLGen_cis_eQTLs	ENSG00000185909	A	1.2347e-37	12.822	0	A	+	3:49721532:A:G	KLHDC8B
rs3197999-A	4.778e-09	3	49721532	eQTLGen	eQTLGen_cis_eQTLs	ENSG00000186792	A	4.6421e-32	-11.7854	0	A	-	3:49721532:A:G	HYAL3
rs3197999-A	4.778e-09	3	49721532	eQTLGen	eQTLGen_cis_eQTLs	ENSG00000198218	A	4.4858e-24	-10.1204	0	A	-	3:49721532:A:G	QRICH1
rs3197999-A	4.778e-09	3	49721532	eQTLGen	eQTLGen_cis_eQTLs	ENSG00000233276	A	4.7001e-29	-11.1873	0	A	-	3:49721532:A:G	GPX1
rs3197999-A	4.778e-09	3	49721532	eQTLGen	eQTLGen_trans_eQTLs	ENSG00000170315	A	3.3713e-14	-7.583	0	A	-	3:49721532:A:G	UBB
rs3197999-A	4.778e-09	3	49721532	GTEx/v8	Adipose_Subcutaneous	ENSG00000004534	A	5.42724e-17	0.284062	1.82927e-97	A	+	3:49721532:A:G	RBM6
rs3197999-A	4.778e-09	3	49721532	GTEx/v8	Adipose_Subcutaneous	ENSG00000145020	A	2.77365e-14	0.188521	1.90528e-62	A	+	3:49721532:A:G	AMT
rs3197999-A	4.778e-09	3	49721532	GTEx/v8	Adipose_Subcutaneous	ENSG00000145029	A	5.10912e-11	0.182659	2.79528e-25	A	+	3:49721532:A:G	NICN1
rs3197999-A	4.778e-09	3	49721532	GTEx/v8	Adipose_Subcutaneous	ENSG00000164062	A	1.63428e-13	0.140808	1.51921e-10	A	+	3:49721532:A:G	APEH
rs3197999-A	4.778e-09	3	49721532	GTEx/v8	Adipose_Subcutaneous	ENSG00000164068	A	6.97056e-13	-0.213406	7.57654e-27	A	-	3:49721532:A:G	RNF123
rs3197999-A	4.778e-09	3	49721532	GTEx/v8	Adipose_Subcutaneous	ENSG00000173531	A	7.04309e-09	0.165726	8.51204e-08	A	+	3:49721532:A:G	MST1
rs3197999-A	4.778e-09	3	49721532	GTEx/v8	Adipose_Visceral_Omentum	ENSG00000004534	A	1.34944e-17	0.287189	2.04245e-67	A	+	3:49721532:A:G	RBM6
rs3197999-A	4.778e-09	3	49721532	GTEx/v8	Adipose_Visceral_Omentum	ENSG00000145020	A	2.19292e-11	0.16839	6.72678e-58	A	+	3:49721532:A:G	AMT
rs3197999-A	4.778e-09	3	49721532	GTEx/v8	Adipose_Visceral_Omentum	ENSG00000145029	A	1.85986e-10	0.193489	3.50248e-21	A	+	3:49721532:A:G	NICN1
rs3197999-A	4.778e-09	3	49721532	GTEx/v8	Adipose_Visceral_Omentum	ENSG00000164062	A	6.18384e-07	0.102402	0.000275599	A	+	3:49721532:A:G	APEH
rs3197999-A	4.778e-09	3	49721532	GTEx/v8	Adipose_Visceral_Omentum	ENSG00000164068	A	1.37536e-10	-0.191803	7.20961e-15	A	-	3:49721532:A:G	RNF123
rs3197999-A	4.778e-09	3	49721532	GTEx/v8	Adipose_Visceral_Omentum	ENSG00000173531	A	7.81021e-07	0.111606	1.2258e-05	A	+	3:49721532:A:G	MST1
rs3197999-A	4.778e-09	3	49721532	GTEx/v8	Artery_Aorta	ENSG00000004534	A	1.34946e-12	0.265369	9.05165e-58	A	+	3:49721532:A:G	RBM6
rs3197999-A	4.778e-09	3	49721532	GTEx/v8	Artery_Aorta	ENSG00000068745	A	7.53408e-11	-0.223247	1.31287e-07	A	-	3:49721532:A:G	IP6K2
rs3197999-A	4.778e-09	3	49721532	GTEx/v8	Artery_Aorta	ENSG00000145020	A	1.08931e-13	0.222151	8.29211e-58	A	+	3:49721532:A:G	AMT
rs3197999-A	4.778e-09	3	49721532	GTEx/v8	Artery_Aorta	ENSG00000145029	A	2.06286e-13	0.214045	5.32224e-19	A	+	3:49721532:A:G	NICN1
rs3197999-A	4.778e-09	3	49721532	GTEx/v8	Artery_Tibial	ENSG00000004534	A	1.36065e-14	0.22193	1.51621e-80	A	+	3:49721532:A:G	RBM6
rs3197999-A	4.778e-09	3	49721532	GTEx/v8	Artery_Tibial	ENSG00000068745	A	4.65614e-12	-0.180153	1.24228e-14	A	-	3:49721532:A:G	IP6K2
rs3197999-A	4.778e-09	3	49721532	GTEx/v8	Artery_Tibial	ENSG00000145020	A	9.49822e-18	0.201951	2.31462e-81	A	+	3:49721532:A:G	AMT
rs3197999-A	4.778e-09	3	49721532	GTEx/v8	Artery_Tibial	ENSG00000145029	A	5.58782e-18	0.20094	3.54662e-24	A	+	3:49721532:A:G	NICN1
rs3197999-A	4.778e-09	3	49721532	GTEx/v8	Artery_Tibial	ENSG00000164068	A	6.55299e-12	-0.177958	2.60502e-20	A	-	3:49721532:A:G	RNF123
rs3197999-A	4.778e-09	3	49721532	GTEx/v8	Artery_Tibial	ENSG00000173531	A	6.12059e-08	0.188019	7.66612e-07	A	+	3:49721532:A:G	MST1
rs3197999-A	4.778e-09	3	49721532	GTEx/v8	Brain_Cerebellar_Hemisphere	ENSG00000185614	A	1.16586e-07	-0.395322	7.65634e-16	A	-	3:49721532:A:G	FAM212A
rs3197999-A	4.778e-09	3	49721532	GTEx/v8	Brain_Cerebellum	ENSG00000004534	A	1.215e-07	0.354231	1.61235e-34	A	+	3:49721532:A:G	RBM6
rs3197999-A	4.778e-09	3	49721532	GTEx/v8	Brain_Cerebellum	ENSG00000173531	A	8.49964e-08	0.426565	2.63749e-05	A	+	3:49721532:A:G	MST1
rs3197999-A	4.778e-09	3	49721532	GTEx/v8	Brain_Cerebellum	ENSG00000185614	A	2.50878e-08	-0.420993	2.06179e-23	A	-	3:49721532:A:G	FAM212A
rs3197999-A	4.778e-09	3	49721532	GTEx/v8	Brain_Frontal_Cortex_BA9	ENSG00000233276	A	1.65711e-07	-0.267555	2.09108e-06	A	-	3:49721532:A:G	GPX1
rs3197999-A	4.778e-09	3	49721532	GTEx/v8	Breast_Mammary_Tissue	ENSG00000004534	A	1.83174e-11	0.287626	9.60233e-55	A	+	3:49721532:A:G	RBM6
rs3197999-A	4.778e-09	3	49721532	GTEx/v8	Breast_Mammary_Tissue	ENSG00000145020	A	8.50533e-08	0.14093	3.78485e-39	A	+	3:49721532:A:G	AMT
rs3197999-A	4.778e-09	3	49721532	GTEx/v8	Breast_Mammary_Tissue	ENSG00000164062	A	8.29786e-08	0.117004	4.59463e-05	A	+	3:49721532:A:G	APEH
rs3197999-A	4.778e-09	3	49721532	GTEx/v8	Cells_Cultured_fibroblasts	ENSG00000004534	A	6.8053e-13	0.246722	3.73969e-66	A	+	3:49721532:A:G	RBM6
rs3197999-A	4.778e-09	3	49721532	GTEx/v8	Cells_Cultured_fibroblasts	ENSG00000068745	A	1.51136e-07	-0.153883	8.45701e-35	A	-	3:49721532:A:G	IP6K2
rs3197999-A	4.778e-09	3	49721532	GTEx/v8	Cells_Cultured_fibroblasts	ENSG00000145020	A	7.32789e-08	0.123512	6.32799e-71	A	+	3:49721532:A:G	AMT
rs3197999-A	4.778e-09	3	49721532	GTEx/v8	Cells_Cultured_fibroblasts	ENSG00000164062	A	5.47774e-19	0.187811	1.57262e-14	A	+	3:49721532:A:G	APEH
rs3197999-A	4.778e-09	3	49721532	GTEx/v8	Cells_Cultured_fibroblasts	ENSG00000164068	A	1.92661e-09	-0.208022	1.20526e-15	A	-	3:49721532:A:G	RNF123
rs3197999-A	4.778e-09	3	49721532	GTEx/v8	Cells_Cultured_fibroblasts	ENSG00000173402	A	1.39018e-07	0.0994978	5.36154e-08	A	+	3:49721532:A:G	DAG1
rs3197999-A	4.778e-09	3	49721532	GTEx/v8	Cells_Cultured_fibroblasts	ENSG00000173531	A	6.9344e-07	0.0753737	1.17303e-06	A	+	3:49721532:A:G	MST1
rs3197999-A	4.778e-09	3	49721532	GTEx/v8	Cells_Cultured_fibroblasts	ENSG00000233276	A	5.03782e-07	0.170599	1.10725e-28	A	+	3:49721532:A:G	GPX1
rs3197999-A	4.778e-09	3	49721532	GTEx/v8	Colon_Sigmoid	ENSG00000004534	A	2.993e-09	0.26953	1.74945e-39	A	+	3:49721532:A:G	RBM6
rs3197999-A	4.778e-09	3	49721532	GTEx/v8	Colon_Sigmoid	ENSG00000145029	A	3.71382e-07	0.181741	6.78403e-14	A	+	3:49721532:A:G	NICN1
rs3197999-A	4.778e-09	3	49721532	GTEx/v8	Colon_Sigmoid	ENSG00000164068	A	6.78244e-09	-0.173182	1.80664e-12	A	-	3:49721532:A:G	RNF123
rs3197999-A	4.778e-09	3	49721532	GTEx/v8	Colon_Transverse	ENSG00000004534	A	8.32129e-11	0.298939	2.41861e-57	A	+	3:49721532:A:G	RBM6
rs3197999-A	4.778e-09	3	49721532	GTEx/v8	Colon_Transverse	ENSG00000182179	A	1.23436e-12	0.264685	1.2048e-23	A	+	3:49721532:A:G	UBA7
rs3197999-A	4.778e-09	3	49721532	GTEx/v8	Esophagus_Gastroesophageal_Junction	ENSG00000004534	A	3.40217e-12	0.298695	6.48329e-51	A	+	3:49721532:A:G	RBM6
rs3197999-A	4.778e-09	3	49721532	GTEx/v8	Esophagus_Gastroesophageal_Junction	ENSG00000145020	A	1.98277e-07	0.160924	6.17114e-30	A	+	3:49721532:A:G	AMT
rs3197999-A	4.778e-09	3	49721532	GTEx/v8	Esophagus_Gastroesophageal_Junction	ENSG00000145029	A	1.36888e-07	0.197856	6.57192e-11	A	+	3:49721532:A:G	NICN1
rs3197999-A	4.778e-09	3	49721532	GTEx/v8	Esophagus_Mucosa	ENSG00000004534	A	3.63252e-21	0.288469	7.74144e-89	A	+	3:49721532:A:G	RBM6
rs3197999-A	4.778e-09	3	49721532	GTEx/v8	Esophagus_Mucosa	ENSG00000145020	A	1.28999e-11	0.158007	1.46666e-61	A	+	3:49721532:A:G	AMT
rs3197999-A	4.778e-09	3	49721532	GTEx/v8	Esophagus_Mucosa	ENSG00000145029	A	5.71376e-09	0.170608	9.29921e-10	A	+	3:49721532:A:G	NICN1
rs3197999-A	4.778e-09	3	49721532	GTEx/v8	Esophagus_Mucosa	ENSG00000164062	A	3.30213e-18	0.227708	2.81907e-17	A	+	3:49721532:A:G	APEH
rs3197999-A	4.778e-09	3	49721532	GTEx/v8	Esophagus_Mucosa	ENSG00000173531	A	5.52919e-16	0.21608	1.43888e-11	A	+	3:49721532:A:G	MST1
rs3197999-A	4.778e-09	3	49721532	GTEx/v8	Esophagus_Mucosa	ENSG00000178252	A	6.28534e-10	0.286994	4.41062e-69	A	+	3:49721532:A:G	WDR6
rs3197999-A	4.778e-09	3	49721532	GTEx/v8	Esophagus_Mucosa	ENSG00000182179	A	1.14478e-12	0.181859	1.21803e-29	A	+	3:49721532:A:G	UBA7
rs3197999-A	4.778e-09	3	49721532	GTEx/v8	Esophagus_Mucosa	ENSG00000185614	A	1.13034e-14	-0.248703	1.03287e-36	A	-	3:49721532:A:G	FAM212A
rs3197999-A	4.778e-09	3	49721532	GTEx/v8	Esophagus_Muscularis	ENSG00000004534	A	2.27784e-14	0.265358	2.23556e-74	A	+	3:49721532:A:G	RBM6
rs3197999-A	4.778e-09	3	49721532	GTEx/v8	Esophagus_Muscularis	ENSG00000145020	A	1.82589e-09	0.135082	5.56478e-59	A	+	3:49721532:A:G	AMT
rs3197999-A	4.778e-09	3	49721532	GTEx/v8	Esophagus_Muscularis	ENSG00000145029	A	1.16327e-08	0.146199	1.36282e-15	A	+	3:49721532:A:G	NICN1
rs3197999-A	4.778e-09	3	49721532	GTEx/v8	Esophagus_Muscularis	ENSG00000164068	A	8.56569e-07	-0.125355	4.97302e-17	A	-	3:49721532:A:G	RNF123
rs3197999-A	4.778e-09	3	49721532	GTEx/v8	Heart_Atrial_Appendage	ENSG00000004534	A	2.59757e-13	0.276134	4.26232e-65	A	+	3:49721532:A:G	RBM6
rs3197999-A	4.778e-09	3	49721532	GTEx/v8	Heart_Left_Ventricle	ENSG00000004534	A	2.13833e-09	0.207764	2.16197e-49	A	+	3:49721532:A:G	RBM6
rs3197999-A	4.778e-09	3	49721532	GTEx/v8	Lung	ENSG00000004534	A	1.40561e-13	0.191149	6.34992e-71	A	+	3:49721532:A:G	RBM6
rs3197999-A	4.778e-09	3	49721532	GTEx/v8	Lung	ENSG00000145020	A	2.04107e-13	0.195846	2.23899e-72	A	+	3:49721532:A:G	AMT
rs3197999-A	4.778e-09	3	49721532	GTEx/v8	Lung	ENSG00000145029	A	2.64699e-10	0.186186	3.36343e-23	A	+	3:49721532:A:G	NICN1
rs3197999-A	4.778e-09	3	49721532	GTEx/v8	Lung	ENSG00000164068	A	3.89113e-07	-0.135673	5.97653e-14	A	-	3:49721532:A:G	RNF123
rs3197999-A	4.778e-09	3	49721532	GTEx/v8	Lung	ENSG00000173531	A	6.80208e-07	0.175964	1.2937e-09	A	+	3:49721532:A:G	MST1
rs3197999-A	4.778e-09	3	49721532	GTEx/v8	Muscle_Skeletal	ENSG00000004534	A	1.41953e-10	0.186278	9.65316e-50	A	+	3:49721532:A:G	RBM6
rs3197999-A	4.778e-09	3	49721532	GTEx/v8	Muscle_Skeletal	ENSG00000068745	A	1.17262e-08	-0.189155	1.88332e-15	A	-	3:49721532:A:G	IP6K2
rs3197999-A	4.778e-09	3	49721532	GTEx/v8	Muscle_Skeletal	ENSG00000145020	A	1.44248e-13	0.143209	9.34742e-51	A	+	3:49721532:A:G	AMT
rs3197999-A	4.778e-09	3	49721532	GTEx/v8	Muscle_Skeletal	ENSG00000164078	A	7.65159e-09	-0.234066	1.01312e-09	A	-	3:49721532:A:G	MST1R
rs3197999-A	4.778e-09	3	49721532	GTEx/v8	Muscle_Skeletal	ENSG00000182179	A	2.9653e-07	-0.115941	0.000180946	A	-	3:49721532:A:G	UBA7
rs3197999-A	4.778e-09	3	49721532	GTEx/v8	Muscle_Skeletal	ENSG00000185614	A	2.69575e-31	-0.322164	1.91335e-28	A	-	3:49721532:A:G	FAM212A
rs3197999-A	4.778e-09	3	49721532	GTEx/v8	Nerve_Tibial	ENSG00000004534	A	1.73693e-17	0.237159	5.77897e-87	A	+	3:49721532:A:G	RBM6
rs3197999-A	4.778e-09	3	49721532	GTEx/v8	Nerve_Tibial	ENSG00000068745	A	2.29652e-07	-0.120596	1.13179e-12	A	-	3:49721532:A:G	IP6K2
rs3197999-A	4.778e-09	3	49721532	GTEx/v8	Nerve_Tibial	ENSG00000145020	A	9.7619e-17	0.203441	7.83293e-77	A	+	3:49721532:A:G	AMT
rs3197999-A	4.778e-09	3	49721532	GTEx/v8	Nerve_Tibial	ENSG00000145029	A	1.07603e-17	0.213114	3.42848e-28	A	+	3:49721532:A:G	NICN1
rs3197999-A	4.778e-09	3	49721532	GTEx/v8	Nerve_Tibial	ENSG00000164062	A	1.74139e-10	0.145174	1.02793e-07	A	+	3:49721532:A:G	APEH
rs3197999-A	4.778e-09	3	49721532	GTEx/v8	Nerve_Tibial	ENSG00000164068	A	1.8053e-12	-0.247788	6.26723e-28	A	-	3:49721532:A:G	RNF123
rs3197999-A	4.778e-09	3	49721532	GTEx/v8	Nerve_Tibial	ENSG00000173531	A	1.62223e-15	0.221469	1.54103e-12	A	+	3:49721532:A:G	MST1
rs3197999-A	4.778e-09	3	49721532	GTEx/v8	Nerve_Tibial	ENSG00000182179	A	6.75974e-07	0.0857305	1.79953e-13	A	+	3:49721532:A:G	UBA7
rs3197999-A	4.778e-09	3	49721532	GTEx/v8	Pancreas	ENSG00000004534	A	4.16273e-07	0.251071	4.09069e-49	A	+	3:49721532:A:G	RBM6
rs3197999-A	4.778e-09	3	49721532	GTEx/v8	Pancreas	ENSG00000182179	A	2.74724e-09	0.294193	1.9056e-19	A	+	3:49721532:A:G	UBA7
rs3197999-A	4.778e-09	3	49721532	GTEx/v8	Pituitary	ENSG00000004534	A	8.50677e-09	0.39036	1.04903e-28	A	+	3:49721532:A:G	RBM6
rs3197999-A	4.778e-09	3	49721532	GTEx/v8	Prostate	ENSG00000004534	A	3.27714e-07	0.286726	2.1592e-25	A	+	3:49721532:A:G	RBM6
rs3197999-A	4.778e-09	3	49721532	GTEx/v8	Skin_Not_Sun_Exposed_Suprapubic	ENSG00000004534	A	1.31871e-13	0.223017	6.61929e-62	A	+	3:49721532:A:G	RBM6
rs3197999-A	4.778e-09	3	49721532	GTEx/v8	Skin_Not_Sun_Exposed_Suprapubic	ENSG00000068745	A	4.40066e-07	-0.142598	2.93149e-13	A	-	3:49721532:A:G	IP6K2
rs3197999-A	4.778e-09	3	49721532	GTEx/v8	Skin_Not_Sun_Exposed_Suprapubic	ENSG00000145020	A	2.55671e-09	0.184917	1.04272e-44	A	+	3:49721532:A:G	AMT
rs3197999-A	4.778e-09	3	49721532	GTEx/v8	Skin_Not_Sun_Exposed_Suprapubic	ENSG00000164062	A	6.60023e-11	0.169845	1.62678e-08	A	+	3:49721532:A:G	APEH
rs3197999-A	4.778e-09	3	49721532	GTEx/v8	Skin_Not_Sun_Exposed_Suprapubic	ENSG00000173531	A	3.10872e-16	0.213581	1.37116e-13	A	+	3:49721532:A:G	MST1
rs3197999-A	4.778e-09	3	49721532	GTEx/v8	Skin_Not_Sun_Exposed_Suprapubic	ENSG00000173540	A	4.93587e-07	-0.182412	2.52151e-54	A	-	3:49721532:A:G	GMPPB
rs3197999-A	4.778e-09	3	49721532	GTEx/v8	Skin_Not_Sun_Exposed_Suprapubic	ENSG00000178252	A	1.06622e-09	0.279746	1.70479e-80	A	+	3:49721532:A:G	WDR6
rs3197999-A	4.778e-09	3	49721532	GTEx/v8	Skin_Not_Sun_Exposed_Suprapubic	ENSG00000182179	A	1.47338e-12	0.19822	2.13071e-21	A	+	3:49721532:A:G	UBA7
rs3197999-A	4.778e-09	3	49721532	GTEx/v8	Skin_Not_Sun_Exposed_Suprapubic	ENSG00000185614	A	4.82272e-09	-0.140843	4.55389e-18	A	-	3:49721532:A:G	FAM212A
rs3197999-A	4.778e-09	3	49721532	GTEx/v8	Skin_Not_Sun_Exposed_Suprapubic	ENSG00000185909	A	8.38655e-10	-0.172711	3.57832e-12	A	-	3:49721532:A:G	KLHDC8B
rs3197999-A	4.778e-09	3	49721532	GTEx/v8	Skin_Sun_Exposed_Lower_leg	ENSG00000004534	A	9.00103e-18	0.242487	1.29885e-81	A	+	3:49721532:A:G	RBM6
rs3197999-A	4.778e-09	3	49721532	GTEx/v8	Skin_Sun_Exposed_Lower_leg	ENSG00000088538	A	2.28379e-14	-0.280349	9.19754e-54	A	-	3:49721532:A:G	DOCK3
rs3197999-A	4.778e-09	3	49721532	GTEx/v8	Skin_Sun_Exposed_Lower_leg	ENSG00000145020	A	7.69685e-10	0.16078	3.81896e-42	A	+	3:49721532:A:G	AMT
rs3197999-A	4.778e-09	3	49721532	GTEx/v8	Skin_Sun_Exposed_Lower_leg	ENSG00000145029	A	1.38122e-07	0.148858	2.10749e-20	A	+	3:49721532:A:G	NICN1
rs3197999-A	4.778e-09	3	49721532	GTEx/v8	Skin_Sun_Exposed_Lower_leg	ENSG00000164062	A	1.83291e-10	0.147954	6.97858e-09	A	+	3:49721532:A:G	APEH
rs3197999-A	4.778e-09	3	49721532	GTEx/v8	Skin_Sun_Exposed_Lower_leg	ENSG00000173531	A	3.60472e-16	0.19648	6.29643e-13	A	+	3:49721532:A:G	MST1
rs3197999-A	4.778e-09	3	49721532	GTEx/v8	Skin_Sun_Exposed_Lower_leg	ENSG00000178252	A	1.6461e-11	0.303338	1.81688e-102	A	+	3:49721532:A:G	WDR6
rs3197999-A	4.778e-09	3	49721532	GTEx/v8	Skin_Sun_Exposed_Lower_leg	ENSG00000182179	A	2.97053e-08	0.12851	5.04182e-21	A	+	3:49721532:A:G	UBA7
rs3197999-A	4.778e-09	3	49721532	GTEx/v8	Skin_Sun_Exposed_Lower_leg	ENSG00000185614	A	3.894e-07	-0.112453	2.8348e-15	A	-	3:49721532:A:G	FAM212A
rs3197999-A	4.778e-09	3	49721532	GTEx/v8	Skin_Sun_Exposed_Lower_leg	ENSG00000185909	A	4.56326e-08	-0.153001	8.98072e-20	A	-	3:49721532:A:G	KLHDC8B
rs3197999-A	4.778e-09	3	49721532	GTEx/v8	Spleen	ENSG00000164062	A	5.75774e-08	0.208633	6.06092e-05	A	+	3:49721532:A:G	APEH
rs3197999-A	4.778e-09	3	49721532	GTEx/v8	Stomach	ENSG00000004534	A	2.81684e-08	0.264694	7.27852e-43	A	+	3:49721532:A:G	RBM6
rs3197999-A	4.778e-09	3	49721532	GTEx/v8	Testis	ENSG00000004534	A	2.22461e-07	0.197691	4.26099e-41	A	+	3:49721532:A:G	RBM6
rs3197999-A	4.778e-09	3	49721532	GTEx/v8	Testis	ENSG00000187492	A	6.06333e-10	-0.363801	3.60667e-66	A	-	3:49721532:A:G	CDHR4
rs3197999-A	4.778e-09	3	49721532	GTEx/v8	Thyroid	ENSG00000004534	A	1.30214e-16	0.269088	1.05393e-97	A	+	3:49721532:A:G	RBM6
rs3197999-A	4.778e-09	3	49721532	GTEx/v8	Thyroid	ENSG00000088538	A	7.84952e-07	-0.232836	1.06288e-80	A	-	3:49721532:A:G	DOCK3
rs3197999-A	4.778e-09	3	49721532	GTEx/v8	Thyroid	ENSG00000145020	A	8.74781e-11	0.184506	4.60575e-100	A	+	3:49721532:A:G	AMT
rs3197999-A	4.778e-09	3	49721532	GTEx/v8	Thyroid	ENSG00000145029	A	7.47632e-13	0.231039	1.30111e-62	A	+	3:49721532:A:G	NICN1
rs3197999-A	4.778e-09	3	49721532	GTEx/v8	Thyroid	ENSG00000164068	A	8.25887e-11	-0.202734	4.35736e-15	A	-	3:49721532:A:G	RNF123
rs3197999-A	4.778e-09	3	49721532	GTEx/v8	Thyroid	ENSG00000173531	A	1.36136e-22	0.324728	2.09399e-18	A	+	3:49721532:A:G	MST1
rs3197999-A	4.778e-09	3	49721532	GTEx/v8	Thyroid	ENSG00000173540	A	1.2566e-07	-0.110874	2.4691e-28	A	-	3:49721532:A:G	GMPPB
rs3197999-A	4.778e-09	3	49721532	GTEx/v8	Whole_Blood	ENSG00000004534	A	1.14413e-15	0.256688	3.30235e-109	A	+	3:49721532:A:G	RBM6
rs3197999-A	4.778e-09	3	49721532	GTEx/v8	Whole_Blood	ENSG00000145020	A	5.06919e-07	0.126924	4.35484e-40	A	+	3:49721532:A:G	AMT
rs3197999-A	4.778e-09	3	49721532	GTEx/v8	Whole_Blood	ENSG00000182179	A	1.97954e-16	0.162129	2.47495e-51	A	+	3:49721532:A:G	UBA7
rs13085791-A	2.377e-08	3	49721798	eQTLcatalogue	BrainSeq_ge_brain	ENSG00000164068	C	2.93382e-11	-0.054772	1.46691e-07	A	+	3:49721798:A:C	RNF123
rs13085791-A	2.377e-08	3	49721798	eQTLcatalogue	GEUVADIS_ge_LCL	ENSG00000164062	C	5.09953e-09	0.0465393	2.54977e-05	A	-	3:49721798:A:C	APEH
rs13085791-A	2.377e-08	3	49721798	eQTLGen	eQTLGen_cis_eQTLs	ENSG00000004534	A	5.7895e-282	35.8824	0	A	+	3:49721798:A:C	RBM6
rs13085791-A	2.377e-08	3	49721798	eQTLGen	eQTLGen_cis_eQTLs	ENSG00000068745	A	3.7523e-10	-6.2639	0	A	-	3:49721798:A:C	IP6K2
rs13085791-A	2.377e-08	3	49721798	eQTLGen	eQTLGen_cis_eQTLs	ENSG00000114302	A	6.5001e-10	-6.1778	0	A	-	3:49721798:A:C	PRKAR2A
rs13085791-A	2.377e-08	3	49721798	eQTLGen	eQTLGen_cis_eQTLs	ENSG00000114738	A	5.6424e-16	8.0969	0	A	+	3:49721798:A:C	MAPKAPK3
rs13085791-A	2.377e-08	3	49721798	eQTLGen	eQTLGen_cis_eQTLs	ENSG00000145020	A	1.7529e-58	16.1234	0	A	+	3:49721798:A:C	AMT
rs13085791-A	2.377e-08	3	49721798	eQTLGen	eQTLGen_cis_eQTLs	ENSG00000145029	A	1.7677e-29	-11.2736	0	A	-	3:49721798:A:C	NICN1
rs13085791-A	2.377e-08	3	49721798	eQTLGen	eQTLGen_cis_eQTLs	ENSG00000164061	A	1.6524e-10	-6.3905	0	A	-	3:49721798:A:C	BSN
rs13085791-A	2.377e-08	3	49721798	eQTLGen	eQTLGen_cis_eQTLs	ENSG00000164062	A	1.8324e-228	32.2703	0	A	+	3:49721798:A:C	APEH
rs13085791-A	2.377e-08	3	49721798	eQTLGen	eQTLGen_cis_eQTLs	ENSG00000164077	A	4.2629e-08	5.4798	0.000164828	A	+	3:49721798:A:C	MON1A
rs13085791-A	2.377e-08	3	49721798	eQTLGen	eQTLGen_cis_eQTLs	ENSG00000173402	A	4.4112e-23	9.8943	0	A	+	3:49721798:A:C	DAG1
rs13085791-A	2.377e-08	3	49721798	eQTLGen	eQTLGen_cis_eQTLs	ENSG00000173531	A	3.9606e-08	5.4926	0.000158589	A	+	3:49721798:A:C	MST1
rs13085791-A	2.377e-08	3	49721798	eQTLGen	eQTLGen_cis_eQTLs	ENSG00000178252	A	6.2718e-17	8.3601	0	A	+	3:49721798:A:C	WDR6
rs13085791-A	2.377e-08	3	49721798	eQTLGen	eQTLGen_cis_eQTLs	ENSG00000185614	A	1.2545e-20	9.3122	0	A	+	3:49721798:A:C	FAM212A
rs13085791-A	2.377e-08	3	49721798	eQTLGen	eQTLGen_cis_eQTLs	ENSG00000185909	A	3.7888e-36	12.5539	0	A	+	3:49721798:A:C	KLHDC8B
rs13085791-A	2.377e-08	3	49721798	eQTLGen	eQTLGen_cis_eQTLs	ENSG00000186792	A	1.3229e-23	-10.014	0	A	-	3:49721798:A:C	HYAL3
rs13085791-A	2.377e-08	3	49721798	eQTLGen	eQTLGen_cis_eQTLs	ENSG00000198218	A	1.1544e-24	-10.2524	0	A	-	3:49721798:A:C	QRICH1
rs13085791-A	2.377e-08	3	49721798	eQTLGen	eQTLGen_cis_eQTLs	ENSG00000233276	A	5.0746e-29	-11.1805	0	A	-	3:49721798:A:C	GPX1
rs13085791-A	2.377e-08	3	49721798	GTEx/v8	Adipose_Subcutaneous	ENSG00000004534	A	8.03256e-18	0.286864	1.82927e-97	A	+	3:49721798:A:C	RBM6
rs13085791-A	2.377e-08	3	49721798	GTEx/v8	Adipose_Subcutaneous	ENSG00000145020	A	9.78979e-15	0.188872	1.90528e-62	A	+	3:49721798:A:C	AMT
rs13085791-A	2.377e-08	3	49721798	GTEx/v8	Adipose_Subcutaneous	ENSG00000145029	A	6.22934e-12	0.18805	2.79528e-25	A	+	3:49721798:A:C	NICN1
rs13085791-A	2.377e-08	3	49721798	GTEx/v8	Adipose_Subcutaneous	ENSG00000164062	A	2.09915e-14	0.143551	1.51921e-10	A	+	3:49721798:A:C	APEH
rs13085791-A	2.377e-08	3	49721798	GTEx/v8	Adipose_Subcutaneous	ENSG00000164068	A	4.78876e-13	-0.211747	7.57654e-27	A	-	3:49721798:A:C	RNF123
rs13085791-A	2.377e-08	3	49721798	GTEx/v8	Adipose_Subcutaneous	ENSG00000173531	A	6.50448e-09	0.163697	8.51204e-08	A	+	3:49721798:A:C	MST1
rs13085791-A	2.377e-08	3	49721798	GTEx/v8	Adipose_Visceral_Omentum	ENSG00000004534	A	1.53147e-19	0.29764	2.04245e-67	A	+	3:49721798:A:C	RBM6
rs13085791-A	2.377e-08	3	49721798	GTEx/v8	Adipose_Visceral_Omentum	ENSG00000145020	A	2.66902e-11	0.165022	6.72678e-58	A	+	3:49721798:A:C	AMT
rs13085791-A	2.377e-08	3	49721798	GTEx/v8	Adipose_Visceral_Omentum	ENSG00000145029	A	6.76879e-10	0.184673	3.50248e-21	A	+	3:49721798:A:C	NICN1
rs13085791-A	2.377e-08	3	49721798	GTEx/v8	Adipose_Visceral_Omentum	ENSG00000164062	A	8.83662e-07	0.0994024	0.000275599	A	+	3:49721798:A:C	APEH
rs13085791-A	2.377e-08	3	49721798	GTEx/v8	Adipose_Visceral_Omentum	ENSG00000164068	A	2.08595e-09	-0.176738	7.20961e-15	A	-	3:49721798:A:C	RNF123
rs13085791-A	2.377e-08	3	49721798	GTEx/v8	Artery_Aorta	ENSG00000004534	A	9.79479e-13	0.260624	9.05165e-58	A	+	3:49721798:A:C	RBM6
rs13085791-A	2.377e-08	3	49721798	GTEx/v8	Artery_Aorta	ENSG00000068745	A	8.67696e-11	-0.217336	1.31287e-07	A	-	3:49721798:A:C	IP6K2
rs13085791-A	2.377e-08	3	49721798	GTEx/v8	Artery_Aorta	ENSG00000145020	A	1.87233e-13	0.215004	8.29211e-58	A	+	3:49721798:A:C	AMT
rs13085791-A	2.377e-08	3	49721798	GTEx/v8	Artery_Aorta	ENSG00000145029	A	1.4203e-13	0.210313	5.32224e-19	A	+	3:49721798:A:C	NICN1
rs13085791-A	2.377e-08	3	49721798	GTEx/v8	Artery_Coronary	ENSG00000145020	A	8.05002e-07	0.18516	3.27365e-23	A	+	3:49721798:A:C	AMT
rs13085791-A	2.377e-08	3	49721798	GTEx/v8	Artery_Tibial	ENSG00000004534	A	3.24884e-15	0.22472	1.51621e-80	A	+	3:49721798:A:C	RBM6
rs13085791-A	2.377e-08	3	49721798	GTEx/v8	Artery_Tibial	ENSG00000068745	A	3.93574e-12	-0.179055	1.24228e-14	A	-	3:49721798:A:C	IP6K2
rs13085791-A	2.377e-08	3	49721798	GTEx/v8	Artery_Tibial	ENSG00000145020	A	1.46482e-17	0.19898	2.31462e-81	A	+	3:49721798:A:C	AMT
rs13085791-A	2.377e-08	3	49721798	GTEx/v8	Artery_Tibial	ENSG00000145029	A	2.39712e-17	0.195459	3.54662e-24	A	+	3:49721798:A:C	NICN1
rs13085791-A	2.377e-08	3	49721798	GTEx/v8	Artery_Tibial	ENSG00000164068	A	4.36774e-12	-0.177708	2.60502e-20	A	-	3:49721798:A:C	RNF123
rs13085791-A	2.377e-08	3	49721798	GTEx/v8	Artery_Tibial	ENSG00000173531	A	3.5639e-08	0.189467	7.66612e-07	A	+	3:49721798:A:C	MST1
rs13085791-A	2.377e-08	3	49721798	GTEx/v8	Artery_Tibial	ENSG00000187492	A	8.29635e-07	-0.167993	2.24065e-06	A	-	3:49721798:A:C	CDHR4
rs13085791-A	2.377e-08	3	49721798	GTEx/v8	Brain_Cerebellar_Hemisphere	ENSG00000185614	A	6.07794e-08	-0.407001	7.65634e-16	A	-	3:49721798:A:C	FAM212A
rs13085791-A	2.377e-08	3	49721798	GTEx/v8	Brain_Cerebellum	ENSG00000004534	A	1.17588e-07	0.355122	1.61235e-34	A	+	3:49721798:A:C	RBM6
rs13085791-A	2.377e-08	3	49721798	GTEx/v8	Brain_Cerebellum	ENSG00000173531	A	3.89592e-07	0.406409	2.63749e-05	A	+	3:49721798:A:C	MST1
rs13085791-A	2.377e-08	3	49721798	GTEx/v8	Brain_Cerebellum	ENSG00000185614	A	4.05323e-08	-0.415804	2.06179e-23	A	-	3:49721798:A:C	FAM212A
rs13085791-A	2.377e-08	3	49721798	GTEx/v8	Brain_Frontal_Cortex_BA9	ENSG00000233276	A	4.22384e-07	-0.258624	2.09108e-06	A	-	3:49721798:A:C	GPX1
rs13085791-A	2.377e-08	3	49721798	GTEx/v8	Breast_Mammary_Tissue	ENSG00000004534	A	5.6275e-13	0.302947	9.60233e-55	A	+	3:49721798:A:C	RBM6
rs13085791-A	2.377e-08	3	49721798	GTEx/v8	Breast_Mammary_Tissue	ENSG00000145020	A	8.38239e-08	0.139115	3.78485e-39	A	+	3:49721798:A:C	AMT
rs13085791-A	2.377e-08	3	49721798	GTEx/v8	Breast_Mammary_Tissue	ENSG00000164062	A	8.29796e-08	0.115443	4.59463e-05	A	+	3:49721798:A:C	APEH
rs13085791-A	2.377e-08	3	49721798	GTEx/v8	Cells_Cultured_fibroblasts	ENSG00000004534	A	5.15537e-13	0.248188	3.73969e-66	A	+	3:49721798:A:C	RBM6
rs13085791-A	2.377e-08	3	49721798	GTEx/v8	Cells_Cultured_fibroblasts	ENSG00000068745	A	4.0607e-09	-0.171808	8.45701e-35	A	-	3:49721798:A:C	IP6K2
rs13085791-A	2.377e-08	3	49721798	GTEx/v8	Cells_Cultured_fibroblasts	ENSG00000145020	A	2.1272e-08	0.128466	6.32799e-71	A	+	3:49721798:A:C	AMT
rs13085791-A	2.377e-08	3	49721798	GTEx/v8	Cells_Cultured_fibroblasts	ENSG00000164062	A	1.10355e-18	0.1865	1.57262e-14	A	+	3:49721798:A:C	APEH
rs13085791-A	2.377e-08	3	49721798	GTEx/v8	Cells_Cultured_fibroblasts	ENSG00000164068	A	1.37671e-09	-0.210029	1.20526e-15	A	-	3:49721798:A:C	RNF123
rs13085791-A	2.377e-08	3	49721798	GTEx/v8	Cells_Cultured_fibroblasts	ENSG00000173402	A	6.02665e-07	0.094534	5.36154e-08	A	+	3:49721798:A:C	DAG1
rs13085791-A	2.377e-08	3	49721798	GTEx/v8	Cells_Cultured_fibroblasts	ENSG00000233276	A	5.6236e-07	0.170071	1.10725e-28	A	+	3:49721798:A:C	GPX1
rs13085791-A	2.377e-08	3	49721798	GTEx/v8	Colon_Sigmoid	ENSG00000004534	A	1.07466e-10	0.284377	1.74945e-39	A	+	3:49721798:A:C	RBM6
rs13085791-A	2.377e-08	3	49721798	GTEx/v8	Colon_Sigmoid	ENSG00000145029	A	2.14914e-07	0.180661	6.78403e-14	A	+	3:49721798:A:C	NICN1
rs13085791-A	2.377e-08	3	49721798	GTEx/v8	Colon_Sigmoid	ENSG00000164068	A	2.83525e-09	-0.172846	1.80664e-12	A	-	3:49721798:A:C	RNF123
rs13085791-A	2.377e-08	3	49721798	GTEx/v8	Colon_Transverse	ENSG00000004534	A	7.6717e-12	0.306256	2.41861e-57	A	+	3:49721798:A:C	RBM6
rs13085791-A	2.377e-08	3	49721798	GTEx/v8	Colon_Transverse	ENSG00000182179	A	6.89671e-13	0.260954	1.2048e-23	A	+	3:49721798:A:C	UBA7
rs13085791-A	2.377e-08	3	49721798	GTEx/v8	Esophagus_Gastroesophageal_Junction	ENSG00000004534	A	6.26954e-13	0.299788	6.48329e-51	A	+	3:49721798:A:C	RBM6
rs13085791-A	2.377e-08	3	49721798	GTEx/v8	Esophagus_Gastroesophageal_Junction	ENSG00000145020	A	2.9426e-07	0.154589	6.17114e-30	A	+	3:49721798:A:C	AMT
rs13085791-A	2.377e-08	3	49721798	GTEx/v8	Esophagus_Gastroesophageal_Junction	ENSG00000145029	A	6.81104e-07	0.182109	6.57192e-11	A	+	3:49721798:A:C	NICN1
rs13085791-A	2.377e-08	3	49721798	GTEx/v8	Esophagus_Mucosa	ENSG00000004534	A	6.47299e-23	0.293824	7.74144e-89	A	+	3:49721798:A:C	RBM6
rs13085791-A	2.377e-08	3	49721798	GTEx/v8	Esophagus_Mucosa	ENSG00000145020	A	1.71107e-11	0.154003	1.46666e-61	A	+	3:49721798:A:C	AMT
rs13085791-A	2.377e-08	3	49721798	GTEx/v8	Esophagus_Mucosa	ENSG00000145029	A	4.65453e-09	0.168186	9.29921e-10	A	+	3:49721798:A:C	NICN1
rs13085791-A	2.377e-08	3	49721798	GTEx/v8	Esophagus_Mucosa	ENSG00000164062	A	1.27823e-17	0.219577	2.81907e-17	A	+	3:49721798:A:C	APEH
rs13085791-A	2.377e-08	3	49721798	GTEx/v8	Esophagus_Mucosa	ENSG00000173531	A	5.51755e-14	0.197668	1.43888e-11	A	+	3:49721798:A:C	MST1
rs13085791-A	2.377e-08	3	49721798	GTEx/v8	Esophagus_Mucosa	ENSG00000178252	A	2.12095e-08	0.255899	4.41062e-69	A	+	3:49721798:A:C	WDR6
rs13085791-A	2.377e-08	3	49721798	GTEx/v8	Esophagus_Mucosa	ENSG00000182179	A	1.93394e-11	0.16876	1.21803e-29	A	+	3:49721798:A:C	UBA7
rs13085791-A	2.377e-08	3	49721798	GTEx/v8	Esophagus_Mucosa	ENSG00000185614	A	3.21074e-15	-0.248458	1.03287e-36	A	-	3:49721798:A:C	FAM212A
rs13085791-A	2.377e-08	3	49721798	GTEx/v8	Esophagus_Muscularis	ENSG00000004534	A	2.52455e-15	0.270521	2.23556e-74	A	+	3:49721798:A:C	RBM6
rs13085791-A	2.377e-08	3	49721798	GTEx/v8	Esophagus_Muscularis	ENSG00000145020	A	1.04925e-09	0.135103	5.56478e-59	A	+	3:49721798:A:C	AMT
rs13085791-A	2.377e-08	3	49721798	GTEx/v8	Esophagus_Muscularis	ENSG00000145029	A	1.28366e-08	0.143775	1.36282e-15	A	+	3:49721798:A:C	NICN1
rs13085791-A	2.377e-08	3	49721798	GTEx/v8	Esophagus_Muscularis	ENSG00000164068	A	1.72075e-07	-0.131037	4.97302e-17	A	-	3:49721798:A:C	RNF123
rs13085791-A	2.377e-08	3	49721798	GTEx/v8	Heart_Atrial_Appendage	ENSG00000004534	A	2.86647e-14	0.284641	4.26232e-65	A	+	3:49721798:A:C	RBM6
rs13085791-A	2.377e-08	3	49721798	GTEx/v8	Heart_Left_Ventricle	ENSG00000004534	A	1.1272e-10	0.226051	2.16197e-49	A	+	3:49721798:A:C	RBM6
rs13085791-A	2.377e-08	3	49721798	GTEx/v8	Lung	ENSG00000004534	A	4.54831e-14	0.193407	6.34992e-71	A	+	3:49721798:A:C	RBM6
rs13085791-A	2.377e-08	3	49721798	GTEx/v8	Lung	ENSG00000068745	A	8.94936e-07	-0.149165	6.93539e-15	A	-	3:49721798:A:C	IP6K2
rs13085791-A	2.377e-08	3	49721798	GTEx/v8	Lung	ENSG00000145020	A	9.14977e-14	0.197148	2.23899e-72	A	+	3:49721798:A:C	AMT
rs13085791-A	2.377e-08	3	49721798	GTEx/v8	Lung	ENSG00000145029	A	7.18152e-10	0.18053	3.36343e-23	A	+	3:49721798:A:C	NICN1
rs13085791-A	2.377e-08	3	49721798	GTEx/v8	Lung	ENSG00000164068	A	2.83082e-08	-0.147	5.97653e-14	A	-	3:49721798:A:C	RNF123
rs13085791-A	2.377e-08	3	49721798	GTEx/v8	Muscle_Skeletal	ENSG00000004534	A	7.40203e-11	0.186154	9.65316e-50	A	+	3:49721798:A:C	RBM6
rs13085791-A	2.377e-08	3	49721798	GTEx/v8	Muscle_Skeletal	ENSG00000068745	A	3.0262e-09	-0.19346	1.88332e-15	A	-	3:49721798:A:C	IP6K2
rs13085791-A	2.377e-08	3	49721798	GTEx/v8	Muscle_Skeletal	ENSG00000145020	A	2.1614e-14	0.145544	9.34742e-51	A	+	3:49721798:A:C	AMT
rs13085791-A	2.377e-08	3	49721798	GTEx/v8	Muscle_Skeletal	ENSG00000164078	A	4.97634e-09	-0.233283	1.01312e-09	A	-	3:49721798:A:C	MST1R
rs13085791-A	2.377e-08	3	49721798	GTEx/v8	Muscle_Skeletal	ENSG00000185614	A	1.89892e-34	-0.331881	1.91335e-28	A	-	3:49721798:A:C	FAM212A
rs13085791-A	2.377e-08	3	49721798	GTEx/v8	Nerve_Tibial	ENSG00000004534	A	4.25716e-20	0.247517	5.77897e-87	A	+	3:49721798:A:C	RBM6
rs13085791-A	2.377e-08	3	49721798	GTEx/v8	Nerve_Tibial	ENSG00000068745	A	6.83875e-08	-0.122272	1.13179e-12	A	-	3:49721798:A:C	IP6K2
rs13085791-A	2.377e-08	3	49721798	GTEx/v8	Nerve_Tibial	ENSG00000145020	A	3.25966e-18	0.206707	7.83293e-77	A	+	3:49721798:A:C	AMT
rs13085791-A	2.377e-08	3	49721798	GTEx/v8	Nerve_Tibial	ENSG00000145029	A	1.27735e-18	0.212848	3.42848e-28	A	+	3:49721798:A:C	NICN1
rs13085791-A	2.377e-08	3	49721798	GTEx/v8	Nerve_Tibial	ENSG00000164062	A	9.47915e-11	0.143275	1.02793e-07	A	+	3:49721798:A:C	APEH
rs13085791-A	2.377e-08	3	49721798	GTEx/v8	Nerve_Tibial	ENSG00000164068	A	2.17781e-13	-0.250531	6.26723e-28	A	-	3:49721798:A:C	RNF123
rs13085791-A	2.377e-08	3	49721798	GTEx/v8	Nerve_Tibial	ENSG00000173531	A	5.67544e-15	0.211635	1.54103e-12	A	+	3:49721798:A:C	MST1
rs13085791-A	2.377e-08	3	49721798	GTEx/v8	Pancreas	ENSG00000004534	A	1.34699e-07	0.256883	4.09069e-49	A	+	3:49721798:A:C	RBM6
rs13085791-A	2.377e-08	3	49721798	GTEx/v8	Pancreas	ENSG00000182179	A	7.43828e-10	0.299082	1.9056e-19	A	+	3:49721798:A:C	UBA7
rs13085791-A	2.377e-08	3	49721798	GTEx/v8	Pituitary	ENSG00000004534	A	1.98695e-09	0.406949	1.04903e-28	A	+	3:49721798:A:C	RBM6
rs13085791-A	2.377e-08	3	49721798	GTEx/v8	Prostate	ENSG00000004534	A	8.97396e-08	0.294273	2.1592e-25	A	+	3:49721798:A:C	RBM6
rs13085791-A	2.377e-08	3	49721798	GTEx/v8	Skin_Not_Sun_Exposed_Suprapubic	ENSG00000004534	A	1.48107e-14	0.22741	6.61929e-62	A	+	3:49721798:A:C	RBM6
rs13085791-A	2.377e-08	3	49721798	GTEx/v8	Skin_Not_Sun_Exposed_Suprapubic	ENSG00000068745	A	3.19827e-07	-0.141985	2.93149e-13	A	-	3:49721798:A:C	IP6K2
rs13085791-A	2.377e-08	3	49721798	GTEx/v8	Skin_Not_Sun_Exposed_Suprapubic	ENSG00000145020	A	1.29728e-10	0.195721	1.04272e-44	A	+	3:49721798:A:C	AMT
rs13085791-A	2.377e-08	3	49721798	GTEx/v8	Skin_Not_Sun_Exposed_Suprapubic	ENSG00000164062	A	6.21239e-12	0.175558	1.62678e-08	A	+	3:49721798:A:C	APEH
rs13085791-A	2.377e-08	3	49721798	GTEx/v8	Skin_Not_Sun_Exposed_Suprapubic	ENSG00000173531	A	1.2421e-17	0.21923	1.37116e-13	A	+	3:49721798:A:C	MST1
rs13085791-A	2.377e-08	3	49721798	GTEx/v8	Skin_Not_Sun_Exposed_Suprapubic	ENSG00000173540	A	7.1385e-07	-0.177063	2.52151e-54	A	-	3:49721798:A:C	GMPPB
rs13085791-A	2.377e-08	3	49721798	GTEx/v8	Skin_Not_Sun_Exposed_Suprapubic	ENSG00000178252	A	6.2402e-09	0.262789	1.70479e-80	A	+	3:49721798:A:C	WDR6
rs13085791-A	2.377e-08	3	49721798	GTEx/v8	Skin_Not_Sun_Exposed_Suprapubic	ENSG00000182179	A	2.73593e-12	0.192844	2.13071e-21	A	+	3:49721798:A:C	UBA7
rs13085791-A	2.377e-08	3	49721798	GTEx/v8	Skin_Not_Sun_Exposed_Suprapubic	ENSG00000185614	A	1.1806e-08	-0.135184	4.55389e-18	A	-	3:49721798:A:C	FAM212A
rs13085791-A	2.377e-08	3	49721798	GTEx/v8	Skin_Not_Sun_Exposed_Suprapubic	ENSG00000185909	A	9.48682e-10	-0.169467	3.57832e-12	A	-	3:49721798:A:C	KLHDC8B
rs13085791-A	2.377e-08	3	49721798	GTEx/v8	Skin_Sun_Exposed_Lower_leg	ENSG00000004534	A	4.40149e-18	0.242931	1.29885e-81	A	+	3:49721798:A:C	RBM6
rs13085791-A	2.377e-08	3	49721798	GTEx/v8	Skin_Sun_Exposed_Lower_leg	ENSG00000088538	A	4.653e-15	-0.285361	9.19754e-54	A	-	3:49721798:A:C	DOCK3
rs13085791-A	2.377e-08	3	49721798	GTEx/v8	Skin_Sun_Exposed_Lower_leg	ENSG00000145020	A	2.01595e-10	0.164883	3.81896e-42	A	+	3:49721798:A:C	AMT
rs13085791-A	2.377e-08	3	49721798	GTEx/v8	Skin_Sun_Exposed_Lower_leg	ENSG00000145029	A	2.06816e-07	0.145777	2.10749e-20	A	+	3:49721798:A:C	NICN1
rs13085791-A	2.377e-08	3	49721798	GTEx/v8	Skin_Sun_Exposed_Lower_leg	ENSG00000164062	A	6.73689e-11	0.15028	6.97858e-09	A	+	3:49721798:A:C	APEH
rs13085791-A	2.377e-08	3	49721798	GTEx/v8	Skin_Sun_Exposed_Lower_leg	ENSG00000173531	A	2.46486e-16	0.196137	6.29643e-13	A	+	3:49721798:A:C	MST1
rs13085791-A	2.377e-08	3	49721798	GTEx/v8	Skin_Sun_Exposed_Lower_leg	ENSG00000178252	A	1.07728e-09	0.273763	1.81688e-102	A	+	3:49721798:A:C	WDR6
rs13085791-A	2.377e-08	3	49721798	GTEx/v8	Skin_Sun_Exposed_Lower_leg	ENSG00000182179	A	2.13587e-09	0.137506	5.04182e-21	A	+	3:49721798:A:C	UBA7
rs13085791-A	2.377e-08	3	49721798	GTEx/v8	Skin_Sun_Exposed_Lower_leg	ENSG00000185614	A	1.29077e-07	-0.116088	2.8348e-15	A	-	3:49721798:A:C	FAM212A
rs13085791-A	2.377e-08	3	49721798	GTEx/v8	Skin_Sun_Exposed_Lower_leg	ENSG00000185909	A	8.38579e-09	-0.159829	8.98072e-20	A	-	3:49721798:A:C	KLHDC8B
rs13085791-A	2.377e-08	3	49721798	GTEx/v8	Spleen	ENSG00000068745	A	1.13074e-07	-0.292497	6.49941e-07	A	-	3:49721798:A:C	IP6K2
rs13085791-A	2.377e-08	3	49721798	GTEx/v8	Spleen	ENSG00000164062	A	1.60808e-07	0.1968	6.06092e-05	A	+	3:49721798:A:C	APEH
rs13085791-A	2.377e-08	3	49721798	GTEx/v8	Stomach	ENSG00000004534	A	1.90227e-09	0.279679	7.27852e-43	A	+	3:49721798:A:C	RBM6
rs13085791-A	2.377e-08	3	49721798	GTEx/v8	Stomach	ENSG00000182179	A	4.17945e-07	0.160529	1.66972e-10	A	+	3:49721798:A:C	UBA7
rs13085791-A	2.377e-08	3	49721798	GTEx/v8	Testis	ENSG00000004534	A	3.18964e-08	0.207997	4.26099e-41	A	+	3:49721798:A:C	RBM6
rs13085791-A	2.377e-08	3	49721798	GTEx/v8	Testis	ENSG00000187492	A	2.52428e-10	-0.367077	3.60667e-66	A	-	3:49721798:A:C	CDHR4
rs13085791-A	2.377e-08	3	49721798	GTEx/v8	Thyroid	ENSG00000004534	A	2.25836e-18	0.278382	1.05393e-97	A	+	3:49721798:A:C	RBM6
rs13085791-A	2.377e-08	3	49721798	GTEx/v8	Thyroid	ENSG00000145020	A	1.12184e-11	0.189406	4.60575e-100	A	+	3:49721798:A:C	AMT
rs13085791-A	2.377e-08	3	49721798	GTEx/v8	Thyroid	ENSG00000145029	A	1.6455e-13	0.233177	1.30111e-62	A	+	3:49721798:A:C	NICN1
rs13085791-A	2.377e-08	3	49721798	GTEx/v8	Thyroid	ENSG00000164068	A	1.44061e-09	-0.186091	4.35736e-15	A	-	3:49721798:A:C	RNF123
rs13085791-A	2.377e-08	3	49721798	GTEx/v8	Thyroid	ENSG00000173531	A	1.45187e-22	0.31892	2.09399e-18	A	+	3:49721798:A:C	MST1
rs13085791-A	2.377e-08	3	49721798	GTEx/v8	Whole_Blood	ENSG00000004534	A	4.87484e-17	0.263083	3.30235e-109	A	+	3:49721798:A:C	RBM6
rs13085791-A	2.377e-08	3	49721798	GTEx/v8	Whole_Blood	ENSG00000145020	A	3.07718e-07	0.126824	4.35484e-40	A	+	3:49721798:A:C	AMT
rs13085791-A	2.377e-08	3	49721798	GTEx/v8	Whole_Blood	ENSG00000182179	A	4.59409e-15	0.151983	2.47495e-51	A	+	3:49721798:A:C	UBA7
rs9852529-A	3.779e-08	3	49730625	eQTLcatalogue	BrainSeq_ge_brain	ENSG00000164068	G	1.91052e-10	-0.0529169	9.5526e-07	A	+	3:49730625:A:G	RNF123
rs9852529-A	3.779e-08	3	49730625	eQTLcatalogue	GEUVADIS_ge_LCL	ENSG00000164062	G	1.45055e-09	0.0482307	7.25275e-06	A	-	3:49730625:A:G	APEH
rs9852529-A	3.779e-08	3	49730625	eQTLGen	eQTLGen_cis_eQTLs	ENSG00000004534	A	7.8295e-281	35.8097	0	A	+	3:49730625:A:G	RBM6
rs9852529-A	3.779e-08	3	49730625	eQTLGen	eQTLGen_cis_eQTLs	ENSG00000068745	A	2.7571e-08	-5.5562	0.000120934	A	-	3:49730625:A:G	IP6K2
rs9852529-A	3.779e-08	3	49730625	eQTLGen	eQTLGen_cis_eQTLs	ENSG00000114302	A	1.9635e-09	-6.0006	1.95771e-05	A	-	3:49730625:A:G	PRKAR2A
rs9852529-A	3.779e-08	3	49730625	eQTLGen	eQTLGen_cis_eQTLs	ENSG00000114738	A	1.1575e-16	8.2876	0	A	+	3:49730625:A:G	MAPKAPK3
rs9852529-A	3.779e-08	3	49730625	eQTLGen	eQTLGen_cis_eQTLs	ENSG00000145020	A	1.7156e-55	15.6921	0	A	+	3:49730625:A:G	AMT
rs9852529-A	3.779e-08	3	49730625	eQTLGen	eQTLGen_cis_eQTLs	ENSG00000145029	A	2.2175e-26	-10.6275	0	A	-	3:49730625:A:G	NICN1
rs9852529-A	3.779e-08	3	49730625	eQTLGen	eQTLGen_cis_eQTLs	ENSG00000164061	A	6.6157e-09	-5.8002	4.51613e-05	A	-	3:49730625:A:G	BSN
rs9852529-A	3.779e-08	3	49730625	eQTLGen	eQTLGen_cis_eQTLs	ENSG00000164062	A	6.0932e-230	32.3755	0	A	+	3:49730625:A:G	APEH
rs9852529-A	3.779e-08	3	49730625	eQTLGen	eQTLGen_cis_eQTLs	ENSG00000164077	A	3.3061e-08	5.5245	0.000139762	A	+	3:49730625:A:G	MON1A
rs9852529-A	3.779e-08	3	49730625	eQTLGen	eQTLGen_cis_eQTLs	ENSG00000173402	A	2.3823e-22	9.7241	0	A	+	3:49730625:A:G	DAG1
rs9852529-A	3.779e-08	3	49730625	eQTLGen	eQTLGen_cis_eQTLs	ENSG00000173531	A	5.3213e-09	5.8369	3.23206e-05	A	+	3:49730625:A:G	MST1
rs9852529-A	3.779e-08	3	49730625	eQTLGen	eQTLGen_cis_eQTLs	ENSG00000178252	A	1.3215e-22	9.7839	0	A	+	3:49730625:A:G	WDR6
rs9852529-A	3.779e-08	3	49730625	eQTLGen	eQTLGen_cis_eQTLs	ENSG00000185614	A	1.9544e-19	9.0159	0	A	+	3:49730625:A:G	FAM212A
rs9852529-A	3.779e-08	3	49730625	eQTLGen	eQTLGen_cis_eQTLs	ENSG00000185909	A	6.0178e-38	12.8778	0	A	+	3:49730625:A:G	KLHDC8B
rs9852529-A	3.779e-08	3	49730625	eQTLGen	eQTLGen_cis_eQTLs	ENSG00000186792	A	3.9142e-25	-10.3564	0	A	-	3:49730625:A:G	HYAL3
rs9852529-A	3.779e-08	3	49730625	eQTLGen	eQTLGen_cis_eQTLs	ENSG00000198218	A	2.1255e-23	-9.967	0	A	-	3:49730625:A:G	QRICH1
rs9852529-A	3.779e-08	3	49730625	eQTLGen	eQTLGen_cis_eQTLs	ENSG00000233276	A	2.3857e-28	-11.0422	0	A	-	3:49730625:A:G	GPX1
rs9852529-A	3.779e-08	3	49730625	GTEx/v8	Adipose_Subcutaneous	ENSG00000004534	A	3.17399e-17	0.283567	1.82927e-97	A	+	3:49730625:A:G	RBM6
rs9852529-A	3.779e-08	3	49730625	GTEx/v8	Adipose_Subcutaneous	ENSG00000145020	A	6.50719e-15	0.191172	1.90528e-62	A	+	3:49730625:A:G	AMT
rs9852529-A	3.779e-08	3	49730625	GTEx/v8	Adipose_Subcutaneous	ENSG00000145029	A	7.51718e-12	0.188444	2.79528e-25	A	+	3:49730625:A:G	NICN1
rs9852529-A	3.779e-08	3	49730625	GTEx/v8	Adipose_Subcutaneous	ENSG00000164062	A	2.18003e-13	0.138895	1.51921e-10	A	+	3:49730625:A:G	APEH
rs9852529-A	3.779e-08	3	49730625	GTEx/v8	Adipose_Subcutaneous	ENSG00000164068	A	8.57675e-13	-0.210757	7.57654e-27	A	-	3:49730625:A:G	RNF123
rs9852529-A	3.779e-08	3	49730625	GTEx/v8	Adipose_Subcutaneous	ENSG00000173531	A	2.07646e-08	0.159217	8.51204e-08	A	+	3:49730625:A:G	MST1
rs9852529-A	3.779e-08	3	49730625	GTEx/v8	Adipose_Visceral_Omentum	ENSG00000004534	A	1.25081e-18	0.29284	2.04245e-67	A	+	3:49730625:A:G	RBM6
rs9852529-A	3.779e-08	3	49730625	GTEx/v8	Adipose_Visceral_Omentum	ENSG00000145020	A	8.01634e-12	0.17033	6.72678e-58	A	+	3:49730625:A:G	AMT
rs9852529-A	3.779e-08	3	49730625	GTEx/v8	Adipose_Visceral_Omentum	ENSG00000145029	A	8.344e-11	0.195258	3.50248e-21	A	+	3:49730625:A:G	NICN1
rs9852529-A	3.779e-08	3	49730625	GTEx/v8	Adipose_Visceral_Omentum	ENSG00000164062	A	9.55979e-07	0.0998224	0.000275599	A	+	3:49730625:A:G	APEH
rs9852529-A	3.779e-08	3	49730625	GTEx/v8	Adipose_Visceral_Omentum	ENSG00000164068	A	8.5764e-11	-0.192119	7.20961e-15	A	-	3:49730625:A:G	RNF123
rs9852529-A	3.779e-08	3	49730625	GTEx/v8	Artery_Aorta	ENSG00000004534	A	8.69731e-13	0.262501	9.05165e-58	A	+	3:49730625:A:G	RBM6
rs9852529-A	3.779e-08	3	49730625	GTEx/v8	Artery_Aorta	ENSG00000068745	A	1.39342e-10	-0.216179	1.31287e-07	A	-	3:49730625:A:G	IP6K2
rs9852529-A	3.779e-08	3	49730625	GTEx/v8	Artery_Aorta	ENSG00000145020	A	3.51405e-14	0.222004	8.29211e-58	A	+	3:49730625:A:G	AMT
rs9852529-A	3.779e-08	3	49730625	GTEx/v8	Artery_Aorta	ENSG00000145029	A	2.89667e-14	0.21682	5.32224e-19	A	+	3:49730625:A:G	NICN1
rs9852529-A	3.779e-08	3	49730625	GTEx/v8	Artery_Tibial	ENSG00000004534	A	2.82808e-15	0.226179	1.51621e-80	A	+	3:49730625:A:G	RBM6
rs9852529-A	3.779e-08	3	49730625	GTEx/v8	Artery_Tibial	ENSG00000068745	A	2.43766e-11	-0.173343	1.24228e-14	A	-	3:49730625:A:G	IP6K2
rs9852529-A	3.779e-08	3	49730625	GTEx/v8	Artery_Tibial	ENSG00000145020	A	1.24339e-17	0.200272	2.31462e-81	A	+	3:49730625:A:G	AMT
rs9852529-A	3.779e-08	3	49730625	GTEx/v8	Artery_Tibial	ENSG00000145029	A	1.32902e-17	0.197799	3.54662e-24	A	+	3:49730625:A:G	NICN1
rs9852529-A	3.779e-08	3	49730625	GTEx/v8	Artery_Tibial	ENSG00000164068	A	4.06082e-13	-0.18655	2.60502e-20	A	-	3:49730625:A:G	RNF123
rs9852529-A	3.779e-08	3	49730625	GTEx/v8	Artery_Tibial	ENSG00000173531	A	7.9784e-08	0.185486	7.66612e-07	A	+	3:49730625:A:G	MST1
rs9852529-A	3.779e-08	3	49730625	GTEx/v8	Brain_Cerebellar_Hemisphere	ENSG00000185614	A	6.07794e-08	-0.407001	7.65634e-16	A	-	3:49730625:A:G	FAM212A
rs9852529-A	3.779e-08	3	49730625	GTEx/v8	Brain_Cerebellum	ENSG00000004534	A	2.34542e-07	0.346292	1.61235e-34	A	+	3:49730625:A:G	RBM6
rs9852529-A	3.779e-08	3	49730625	GTEx/v8	Brain_Cerebellum	ENSG00000173531	A	3.53202e-08	0.43741	2.63749e-05	A	+	3:49730625:A:G	MST1
rs9852529-A	3.779e-08	3	49730625	GTEx/v8	Brain_Cerebellum	ENSG00000185614	A	3.20456e-08	-0.417521	2.06179e-23	A	-	3:49730625:A:G	FAM212A
rs9852529-A	3.779e-08	3	49730625	GTEx/v8	Brain_Frontal_Cortex_BA9	ENSG00000233276	A	4.22384e-07	-0.258624	2.09108e-06	A	-	3:49730625:A:G	GPX1
rs9852529-A	3.779e-08	3	49730625	GTEx/v8	Breast_Mammary_Tissue	ENSG00000004534	A	5.91182e-12	0.290101	9.60233e-55	A	+	3:49730625:A:G	RBM6
rs9852529-A	3.779e-08	3	49730625	GTEx/v8	Breast_Mammary_Tissue	ENSG00000145020	A	4.00289e-08	0.142346	3.78485e-39	A	+	3:49730625:A:G	AMT
rs9852529-A	3.779e-08	3	49730625	GTEx/v8	Breast_Mammary_Tissue	ENSG00000164062	A	6.51361e-08	0.116305	4.59463e-05	A	+	3:49730625:A:G	APEH
rs9852529-A	3.779e-08	3	49730625	GTEx/v8	Breast_Mammary_Tissue	ENSG00000164068	A	3.62426e-07	-0.182386	9.10196e-13	A	-	3:49730625:A:G	RNF123
rs9852529-A	3.779e-08	3	49730625	GTEx/v8	Cells_Cultured_fibroblasts	ENSG00000004534	A	2.45917e-13	0.251772	3.73969e-66	A	+	3:49730625:A:G	RBM6
rs9852529-A	3.779e-08	3	49730625	GTEx/v8	Cells_Cultured_fibroblasts	ENSG00000068745	A	1.35112e-08	-0.166374	8.45701e-35	A	-	3:49730625:A:G	IP6K2
rs9852529-A	3.779e-08	3	49730625	GTEx/v8	Cells_Cultured_fibroblasts	ENSG00000145020	A	3.64489e-08	0.126571	6.32799e-71	A	+	3:49730625:A:G	AMT
rs9852529-A	3.779e-08	3	49730625	GTEx/v8	Cells_Cultured_fibroblasts	ENSG00000164062	A	1.41395e-18	0.186236	1.57262e-14	A	+	3:49730625:A:G	APEH
rs9852529-A	3.779e-08	3	49730625	GTEx/v8	Cells_Cultured_fibroblasts	ENSG00000164068	A	4.23028e-09	-0.204239	1.20526e-15	A	-	3:49730625:A:G	RNF123
rs9852529-A	3.779e-08	3	49730625	GTEx/v8	Cells_Cultured_fibroblasts	ENSG00000173402	A	1.5955e-07	0.0992767	5.36154e-08	A	+	3:49730625:A:G	DAG1
rs9852529-A	3.779e-08	3	49730625	GTEx/v8	Cells_Cultured_fibroblasts	ENSG00000182179	A	4.98441e-07	0.0959375	3.50302e-14	A	+	3:49730625:A:G	UBA7
rs9852529-A	3.779e-08	3	49730625	GTEx/v8	Cells_Cultured_fibroblasts	ENSG00000233276	A	1.91205e-07	0.177039	1.10725e-28	A	+	3:49730625:A:G	GPX1
rs9852529-A	3.779e-08	3	49730625	GTEx/v8	Colon_Sigmoid	ENSG00000004534	A	2.60255e-09	0.265464	1.74945e-39	A	+	3:49730625:A:G	RBM6
rs9852529-A	3.779e-08	3	49730625	GTEx/v8	Colon_Sigmoid	ENSG00000145029	A	2.25668e-07	0.181482	6.78403e-14	A	+	3:49730625:A:G	NICN1
rs9852529-A	3.779e-08	3	49730625	GTEx/v8	Colon_Sigmoid	ENSG00000164068	A	2.87162e-09	-0.173865	1.80664e-12	A	-	3:49730625:A:G	RNF123
rs9852529-A	3.779e-08	3	49730625	GTEx/v8	Colon_Transverse	ENSG00000004534	A	2.34071e-11	0.300889	2.41861e-57	A	+	3:49730625:A:G	RBM6
rs9852529-A	3.779e-08	3	49730625	GTEx/v8	Colon_Transverse	ENSG00000182179	A	1.28495e-12	0.259245	1.2048e-23	A	+	3:49730625:A:G	UBA7
rs9852529-A	3.779e-08	3	49730625	GTEx/v8	Esophagus_Gastroesophageal_Junction	ENSG00000004534	A	3.68942e-12	0.293831	6.48329e-51	A	+	3:49730625:A:G	RBM6
rs9852529-A	3.779e-08	3	49730625	GTEx/v8	Esophagus_Gastroesophageal_Junction	ENSG00000145020	A	1.873e-07	0.158849	6.17114e-30	A	+	3:49730625:A:G	AMT
rs9852529-A	3.779e-08	3	49730625	GTEx/v8	Esophagus_Gastroesophageal_Junction	ENSG00000145029	A	4.08589e-07	0.187718	6.57192e-11	A	+	3:49730625:A:G	NICN1
rs9852529-A	3.779e-08	3	49730625	GTEx/v8	Esophagus_Mucosa	ENSG00000004534	A	1.56504e-21	0.285332	7.74144e-89	A	+	3:49730625:A:G	RBM6
rs9852529-A	3.779e-08	3	49730625	GTEx/v8	Esophagus_Mucosa	ENSG00000145020	A	2.49325e-11	0.152911	1.46666e-61	A	+	3:49730625:A:G	AMT
rs9852529-A	3.779e-08	3	49730625	GTEx/v8	Esophagus_Mucosa	ENSG00000145029	A	3.92064e-09	0.169083	9.29921e-10	A	+	3:49730625:A:G	NICN1
rs9852529-A	3.779e-08	3	49730625	GTEx/v8	Esophagus_Mucosa	ENSG00000164062	A	4.29636e-17	0.21639	2.81907e-17	A	+	3:49730625:A:G	APEH
rs9852529-A	3.779e-08	3	49730625	GTEx/v8	Esophagus_Mucosa	ENSG00000173531	A	3.07942e-14	0.199665	1.43888e-11	A	+	3:49730625:A:G	MST1
rs9852529-A	3.779e-08	3	49730625	GTEx/v8	Esophagus_Mucosa	ENSG00000178252	A	4.43953e-09	0.267716	4.41062e-69	A	+	3:49730625:A:G	WDR6
rs9852529-A	3.779e-08	3	49730625	GTEx/v8	Esophagus_Mucosa	ENSG00000182179	A	2.66966e-12	0.175606	1.21803e-29	A	+	3:49730625:A:G	UBA7
rs9852529-A	3.779e-08	3	49730625	GTEx/v8	Esophagus_Mucosa	ENSG00000185614	A	2.60119e-15	-0.249393	1.03287e-36	A	-	3:49730625:A:G	FAM212A
rs9852529-A	3.779e-08	3	49730625	GTEx/v8	Esophagus_Muscularis	ENSG00000004534	A	1.00073e-14	0.263718	2.23556e-74	A	+	3:49730625:A:G	RBM6
rs9852529-A	3.779e-08	3	49730625	GTEx/v8	Esophagus_Muscularis	ENSG00000145020	A	2.45991e-09	0.131532	5.56478e-59	A	+	3:49730625:A:G	AMT
rs9852529-A	3.779e-08	3	49730625	GTEx/v8	Esophagus_Muscularis	ENSG00000145029	A	1.62226e-08	0.142088	1.36282e-15	A	+	3:49730625:A:G	NICN1
rs9852529-A	3.779e-08	3	49730625	GTEx/v8	Esophagus_Muscularis	ENSG00000164068	A	3.06929e-07	-0.127776	4.97302e-17	A	-	3:49730625:A:G	RNF123
rs9852529-A	3.779e-08	3	49730625	GTEx/v8	Heart_Atrial_Appendage	ENSG00000004534	A	9.31459e-14	0.279804	4.26232e-65	A	+	3:49730625:A:G	RBM6
rs9852529-A	3.779e-08	3	49730625	GTEx/v8	Heart_Left_Ventricle	ENSG00000004534	A	2.89091e-10	0.220585	2.16197e-49	A	+	3:49730625:A:G	RBM6
rs9852529-A	3.779e-08	3	49730625	GTEx/v8	Lung	ENSG00000004534	A	3.50985e-14	0.19383	6.34992e-71	A	+	3:49730625:A:G	RBM6
rs9852529-A	3.779e-08	3	49730625	GTEx/v8	Lung	ENSG00000145020	A	8.991e-14	0.196812	2.23899e-72	A	+	3:49730625:A:G	AMT
rs9852529-A	3.779e-08	3	49730625	GTEx/v8	Lung	ENSG00000145029	A	7.21544e-10	0.180149	3.36343e-23	A	+	3:49730625:A:G	NICN1
rs9852529-A	3.779e-08	3	49730625	GTEx/v8	Lung	ENSG00000164068	A	2.21634e-08	-0.147794	5.97653e-14	A	-	3:49730625:A:G	RNF123
rs9852529-A	3.779e-08	3	49730625	GTEx/v8	Muscle_Skeletal	ENSG00000004534	A	1.00313e-10	0.185863	9.65316e-50	A	+	3:49730625:A:G	RBM6
rs9852529-A	3.779e-08	3	49730625	GTEx/v8	Muscle_Skeletal	ENSG00000067560	A	3.45777e-07	-0.122234	2.138e-14	A	-	3:49730625:A:G	RHOA
rs9852529-A	3.779e-08	3	49730625	GTEx/v8	Muscle_Skeletal	ENSG00000068745	A	3.68721e-09	-0.193444	1.88332e-15	A	-	3:49730625:A:G	IP6K2
rs9852529-A	3.779e-08	3	49730625	GTEx/v8	Muscle_Skeletal	ENSG00000145020	A	3.05007e-14	0.145499	9.34742e-51	A	+	3:49730625:A:G	AMT
rs9852529-A	3.779e-08	3	49730625	GTEx/v8	Muscle_Skeletal	ENSG00000164078	A	7.31131e-09	-0.232002	1.01312e-09	A	-	3:49730625:A:G	MST1R
rs9852529-A	3.779e-08	3	49730625	GTEx/v8	Muscle_Skeletal	ENSG00000182179	A	3.40727e-07	-0.114195	0.000180946	A	-	3:49730625:A:G	UBA7
rs9852529-A	3.779e-08	3	49730625	GTEx/v8	Muscle_Skeletal	ENSG00000185614	A	2.37627e-33	-0.328619	1.91335e-28	A	-	3:49730625:A:G	FAM212A
rs9852529-A	3.779e-08	3	49730625	GTEx/v8	Nerve_Tibial	ENSG00000004534	A	9.65855e-19	0.240133	5.77897e-87	A	+	3:49730625:A:G	RBM6
rs9852529-A	3.779e-08	3	49730625	GTEx/v8	Nerve_Tibial	ENSG00000068745	A	8.57084e-08	-0.121923	1.13179e-12	A	-	3:49730625:A:G	IP6K2
rs9852529-A	3.779e-08	3	49730625	GTEx/v8	Nerve_Tibial	ENSG00000145020	A	1.29569e-17	0.204157	7.83293e-77	A	+	3:49730625:A:G	AMT
rs9852529-A	3.779e-08	3	49730625	GTEx/v8	Nerve_Tibial	ENSG00000145029	A	4.16252e-18	0.210822	3.42848e-28	A	+	3:49730625:A:G	NICN1
rs9852529-A	3.779e-08	3	49730625	GTEx/v8	Nerve_Tibial	ENSG00000164062	A	2.04647e-10	0.141425	1.02793e-07	A	+	3:49730625:A:G	APEH
rs9852529-A	3.779e-08	3	49730625	GTEx/v8	Nerve_Tibial	ENSG00000164068	A	2.1567e-13	-0.251696	6.26723e-28	A	-	3:49730625:A:G	RNF123
rs9852529-A	3.779e-08	3	49730625	GTEx/v8	Nerve_Tibial	ENSG00000173531	A	6.9667e-15	0.211924	1.54103e-12	A	+	3:49730625:A:G	MST1
rs9852529-A	3.779e-08	3	49730625	GTEx/v8	Nerve_Tibial	ENSG00000182179	A	6.44605e-07	0.0839791	1.79953e-13	A	+	3:49730625:A:G	UBA7
rs9852529-A	3.779e-08	3	49730625	GTEx/v8	Pancreas	ENSG00000004534	A	2.11893e-07	0.251871	4.09069e-49	A	+	3:49730625:A:G	RBM6
rs9852529-A	3.779e-08	3	49730625	GTEx/v8	Pancreas	ENSG00000182179	A	8.80025e-10	0.296527	1.9056e-19	A	+	3:49730625:A:G	UBA7
rs9852529-A	3.779e-08	3	49730625	GTEx/v8	Pituitary	ENSG00000004534	A	2.0061e-09	0.405241	1.04903e-28	A	+	3:49730625:A:G	RBM6
rs9852529-A	3.779e-08	3	49730625	GTEx/v8	Prostate	ENSG00000004534	A	2.28071e-07	0.289905	2.1592e-25	A	+	3:49730625:A:G	RBM6
rs9852529-A	3.779e-08	3	49730625	GTEx/v8	Skin_Not_Sun_Exposed_Suprapubic	ENSG00000004534	A	1.05969e-13	0.221837	6.61929e-62	A	+	3:49730625:A:G	RBM6
rs9852529-A	3.779e-08	3	49730625	GTEx/v8	Skin_Not_Sun_Exposed_Suprapubic	ENSG00000068745	A	2.49006e-07	-0.144249	2.93149e-13	A	-	3:49730625:A:G	IP6K2
rs9852529-A	3.779e-08	3	49730625	GTEx/v8	Skin_Not_Sun_Exposed_Suprapubic	ENSG00000145020	A	2.59226e-10	0.193971	1.04272e-44	A	+	3:49730625:A:G	AMT
rs9852529-A	3.779e-08	3	49730625	GTEx/v8	Skin_Not_Sun_Exposed_Suprapubic	ENSG00000164062	A	4.66536e-11	0.169599	1.62678e-08	A	+	3:49730625:A:G	APEH
rs9852529-A	3.779e-08	3	49730625	GTEx/v8	Skin_Not_Sun_Exposed_Suprapubic	ENSG00000173531	A	1.1212e-17	0.221032	1.37116e-13	A	+	3:49730625:A:G	MST1
rs9852529-A	3.779e-08	3	49730625	GTEx/v8	Skin_Not_Sun_Exposed_Suprapubic	ENSG00000173540	A	7.19355e-07	-0.17824	2.52151e-54	A	-	3:49730625:A:G	GMPPB
rs9852529-A	3.779e-08	3	49730625	GTEx/v8	Skin_Not_Sun_Exposed_Suprapubic	ENSG00000178252	A	2.81438e-09	0.270388	1.70479e-80	A	+	3:49730625:A:G	WDR6
rs9852529-A	3.779e-08	3	49730625	GTEx/v8	Skin_Not_Sun_Exposed_Suprapubic	ENSG00000182179	A	1.67851e-12	0.195975	2.13071e-21	A	+	3:49730625:A:G	UBA7
rs9852529-A	3.779e-08	3	49730625	GTEx/v8	Skin_Not_Sun_Exposed_Suprapubic	ENSG00000185614	A	1.22391e-08	-0.135981	4.55389e-18	A	-	3:49730625:A:G	FAM212A
rs9852529-A	3.779e-08	3	49730625	GTEx/v8	Skin_Not_Sun_Exposed_Suprapubic	ENSG00000185909	A	1.04047e-09	-0.170249	3.57832e-12	A	-	3:49730625:A:G	KLHDC8B
rs9852529-A	3.779e-08	3	49730625	GTEx/v8	Skin_Sun_Exposed_Lower_leg	ENSG00000004534	A	3.04207e-17	0.237083	1.29885e-81	A	+	3:49730625:A:G	RBM6
rs9852529-A	3.779e-08	3	49730625	GTEx/v8	Skin_Sun_Exposed_Lower_leg	ENSG00000088538	A	2.52126e-14	-0.277936	9.19754e-54	A	-	3:49730625:A:G	DOCK3
rs9852529-A	3.779e-08	3	49730625	GTEx/v8	Skin_Sun_Exposed_Lower_leg	ENSG00000145020	A	4.72282e-10	0.161575	3.81896e-42	A	+	3:49730625:A:G	AMT
rs9852529-A	3.779e-08	3	49730625	GTEx/v8	Skin_Sun_Exposed_Lower_leg	ENSG00000145029	A	1.20462e-07	0.148495	2.10749e-20	A	+	3:49730625:A:G	NICN1
rs9852529-A	3.779e-08	3	49730625	GTEx/v8	Skin_Sun_Exposed_Lower_leg	ENSG00000164062	A	6.6531e-10	0.142455	6.97858e-09	A	+	3:49730625:A:G	APEH
rs9852529-A	3.779e-08	3	49730625	GTEx/v8	Skin_Sun_Exposed_Lower_leg	ENSG00000173531	A	2.33576e-16	0.196272	6.29643e-13	A	+	3:49730625:A:G	MST1
rs9852529-A	3.779e-08	3	49730625	GTEx/v8	Skin_Sun_Exposed_Lower_leg	ENSG00000178252	A	2.61924e-10	0.283366	1.81688e-102	A	+	3:49730625:A:G	WDR6
rs9852529-A	3.779e-08	3	49730625	GTEx/v8	Skin_Sun_Exposed_Lower_leg	ENSG00000182179	A	7.94653e-09	0.13266	5.04182e-21	A	+	3:49730625:A:G	UBA7
rs9852529-A	3.779e-08	3	49730625	GTEx/v8	Skin_Sun_Exposed_Lower_leg	ENSG00000185614	A	2.89013e-07	-0.112873	2.8348e-15	A	-	3:49730625:A:G	FAM212A
rs9852529-A	3.779e-08	3	49730625	GTEx/v8	Skin_Sun_Exposed_Lower_leg	ENSG00000185909	A	5.62586e-09	-0.161621	8.98072e-20	A	-	3:49730625:A:G	KLHDC8B
rs9852529-A	3.779e-08	3	49730625	GTEx/v8	Spleen	ENSG00000068745	A	8.49073e-07	-0.27361	6.49941e-07	A	-	3:49730625:A:G	IP6K2
rs9852529-A	3.779e-08	3	49730625	GTEx/v8	Spleen	ENSG00000164062	A	3.13366e-07	0.192952	6.06092e-05	A	+	3:49730625:A:G	APEH
rs9852529-A	3.779e-08	3	49730625	GTEx/v8	Stomach	ENSG00000004534	A	1.18565e-08	0.268896	7.27852e-43	A	+	3:49730625:A:G	RBM6
rs9852529-A	3.779e-08	3	49730625	GTEx/v8	Testis	ENSG00000004534	A	9.15531e-08	0.202176	4.26099e-41	A	+	3:49730625:A:G	RBM6
rs9852529-A	3.779e-08	3	49730625	GTEx/v8	Testis	ENSG00000187492	A	7.00252e-11	-0.379165	3.60667e-66	A	-	3:49730625:A:G	CDHR4
rs9852529-A	3.779e-08	3	49730625	GTEx/v8	Thyroid	ENSG00000004534	A	5.76272e-17	0.269154	1.05393e-97	A	+	3:49730625:A:G	RBM6
rs9852529-A	3.779e-08	3	49730625	GTEx/v8	Thyroid	ENSG00000145020	A	5.47163e-11	0.184461	4.60575e-100	A	+	3:49730625:A:G	AMT
rs9852529-A	3.779e-08	3	49730625	GTEx/v8	Thyroid	ENSG00000145029	A	8.89381e-13	0.227885	1.30111e-62	A	+	3:49730625:A:G	NICN1
rs9852529-A	3.779e-08	3	49730625	GTEx/v8	Thyroid	ENSG00000164068	A	4.6933e-10	-0.192682	4.35736e-15	A	-	3:49730625:A:G	RNF123
rs9852529-A	3.779e-08	3	49730625	GTEx/v8	Thyroid	ENSG00000173531	A	2.43813e-23	0.326444	2.09399e-18	A	+	3:49730625:A:G	MST1
rs9852529-A	3.779e-08	3	49730625	GTEx/v8	Thyroid	ENSG00000173540	A	2.5123e-07	-0.107115	2.4691e-28	A	-	3:49730625:A:G	GMPPB
rs9852529-A	3.779e-08	3	49730625	GTEx/v8	Whole_Blood	ENSG00000004534	A	2.98082e-17	0.266054	3.30235e-109	A	+	3:49730625:A:G	RBM6
rs9852529-A	3.779e-08	3	49730625	GTEx/v8	Whole_Blood	ENSG00000145020	A	8.96168e-07	0.12242	4.35484e-40	A	+	3:49730625:A:G	AMT
rs9852529-A	3.779e-08	3	49730625	GTEx/v8	Whole_Blood	ENSG00000182179	A	4.73192e-16	0.157889	2.47495e-51	A	+	3:49730625:A:G	UBA7
rs9858213-T	4.182e-08	3	49731861	eQTLcatalogue	BrainSeq_ge_brain	ENSG00000164068	G	1.90544e-10	-0.0529234	9.5272e-07	T	+	3:49731861:G:T	RNF123
rs9858213-T	4.182e-08	3	49731861	eQTLcatalogue	GEUVADIS_ge_LCL	ENSG00000164062	G	1.45055e-09	0.0482307	7.25275e-06	T	-	3:49731861:G:T	APEH
rs9858213-T	4.182e-08	3	49731861	eQTLGen	eQTLGen_cis_eQTLs	ENSG00000004534	T	1.3067e-289	36.3694	0	T	+	3:49731861:G:T	RBM6
rs9858213-T	4.182e-08	3	49731861	eQTLGen	eQTLGen_cis_eQTLs	ENSG00000068745	T	1.7344e-08	-5.6365	9.59325e-05	T	-	3:49731861:G:T	IP6K2
rs9858213-T	4.182e-08	3	49731861	eQTLGen	eQTLGen_cis_eQTLs	ENSG00000114302	T	6.4183e-10	-6.1798	0	T	-	3:49731861:G:T	PRKAR2A
rs9858213-T	4.182e-08	3	49731861	eQTLGen	eQTLGen_cis_eQTLs	ENSG00000114738	T	6.7687e-17	8.3511	0	T	+	3:49731861:G:T	MAPKAPK3
rs9858213-T	4.182e-08	3	49731861	eQTLGen	eQTLGen_cis_eQTLs	ENSG00000145020	T	2.3659e-57	15.9617	0	T	+	3:49731861:G:T	AMT
rs9858213-T	4.182e-08	3	49731861	eQTLGen	eQTLGen_cis_eQTLs	ENSG00000145029	T	5.2368e-27	-10.7612	0	T	-	3:49731861:G:T	NICN1
rs9858213-T	4.182e-08	3	49731861	eQTLGen	eQTLGen_cis_eQTLs	ENSG00000164061	T	1.3016e-09	-6.0672	1.31002e-05	T	-	3:49731861:G:T	BSN
rs9858213-T	4.182e-08	3	49731861	eQTLGen	eQTLGen_cis_eQTLs	ENSG00000164062	T	2.9172e-228	32.256	0	T	+	3:49731861:G:T	APEH
rs9858213-T	4.182e-08	3	49731861	eQTLGen	eQTLGen_cis_eQTLs	ENSG00000164077	T	4.3505e-08	5.476	0.000164807	T	+	3:49731861:G:T	MON1A
rs9858213-T	4.182e-08	3	49731861	eQTLGen	eQTLGen_cis_eQTLs	ENSG00000173402	T	5.2117e-22	9.6442	0	T	+	3:49731861:G:T	DAG1
rs9858213-T	4.182e-08	3	49731861	eQTLGen	eQTLGen_cis_eQTLs	ENSG00000173531	T	3.2351e-09	5.9193	2.5974e-05	T	+	3:49731861:G:T	MST1
rs9858213-T	4.182e-08	3	49731861	eQTLGen	eQTLGen_cis_eQTLs	ENSG00000178252	T	1.2356e-22	9.7908	0	T	+	3:49731861:G:T	WDR6
rs9858213-T	4.182e-08	3	49731861	eQTLGen	eQTLGen_cis_eQTLs	ENSG00000185614	T	7.789e-19	8.8631	0	T	+	3:49731861:G:T	FAM212A
rs9858213-T	4.182e-08	3	49731861	eQTLGen	eQTLGen_cis_eQTLs	ENSG00000185909	T	1.9989e-38	12.9625	0	T	+	3:49731861:G:T	KLHDC8B
rs9858213-T	4.182e-08	3	49731861	eQTLGen	eQTLGen_cis_eQTLs	ENSG00000186792	T	1.8035e-24	-10.2091	0	T	-	3:49731861:G:T	HYAL3
rs9858213-T	4.182e-08	3	49731861	eQTLGen	eQTLGen_cis_eQTLs	ENSG00000198218	T	8.5566e-24	-10.057	0	T	-	3:49731861:G:T	QRICH1
rs9858213-T	4.182e-08	3	49731861	eQTLGen	eQTLGen_cis_eQTLs	ENSG00000233276	T	1.1547e-28	-11.1072	0	T	-	3:49731861:G:T	GPX1
rs9858213-T	4.182e-08	3	49731861	eQTLGen	eQTLGen_trans_eQTLs	ENSG00000170315	T	6.24e-15	-7.7989	0	T	-	3:49731861:G:T	UBB
rs9858213-T	4.182e-08	3	49731861	GTEx/v8	Adipose_Subcutaneous	ENSG00000004534	T	2.27165e-17	0.28514	1.82927e-97	T	+	3:49731861:G:T	RBM6
rs9858213-T	4.182e-08	3	49731861	GTEx/v8	Adipose_Subcutaneous	ENSG00000145020	T	9.85959e-15	0.19019	1.90528e-62	T	+	3:49731861:G:T	AMT
rs9858213-T	4.182e-08	3	49731861	GTEx/v8	Adipose_Subcutaneous	ENSG00000145029	T	1.49792e-11	0.186061	2.79528e-25	T	+	3:49731861:G:T	NICN1
rs9858213-T	4.182e-08	3	49731861	GTEx/v8	Adipose_Subcutaneous	ENSG00000164062	T	7.31307e-14	0.141666	1.51921e-10	T	+	3:49731861:G:T	APEH
rs9858213-T	4.182e-08	3	49731861	GTEx/v8	Adipose_Subcutaneous	ENSG00000164068	T	5.99292e-13	-0.212393	7.57654e-27	T	-	3:49731861:G:T	RNF123
rs9858213-T	4.182e-08	3	49731861	GTEx/v8	Adipose_Subcutaneous	ENSG00000173531	T	9.91154e-09	0.162904	8.51204e-08	T	+	3:49731861:G:T	MST1
rs9858213-T	4.182e-08	3	49731861	GTEx/v8	Adipose_Visceral_Omentum	ENSG00000004534	T	2.43702e-18	0.290151	2.04245e-67	T	+	3:49731861:G:T	RBM6
rs9858213-T	4.182e-08	3	49731861	GTEx/v8	Adipose_Visceral_Omentum	ENSG00000145020	T	1.18288e-11	0.168768	6.72678e-58	T	+	3:49731861:G:T	AMT
rs9858213-T	4.182e-08	3	49731861	GTEx/v8	Adipose_Visceral_Omentum	ENSG00000145029	T	1.3418e-10	0.192924	3.50248e-21	T	+	3:49731861:G:T	NICN1
rs9858213-T	4.182e-08	3	49731861	GTEx/v8	Adipose_Visceral_Omentum	ENSG00000164062	T	6.54809e-07	0.101132	0.000275599	T	+	3:49731861:G:T	APEH
rs9858213-T	4.182e-08	3	49731861	GTEx/v8	Adipose_Visceral_Omentum	ENSG00000164068	T	2.85049e-10	-0.186686	7.20961e-15	T	-	3:49731861:G:T	RNF123
rs9858213-T	4.182e-08	3	49731861	GTEx/v8	Artery_Aorta	ENSG00000004534	T	9.39995e-13	0.262557	9.05165e-58	T	+	3:49731861:G:T	RBM6
rs9858213-T	4.182e-08	3	49731861	GTEx/v8	Artery_Aorta	ENSG00000068745	T	1.2009e-10	-0.217238	1.31287e-07	T	-	3:49731861:G:T	IP6K2
rs9858213-T	4.182e-08	3	49731861	GTEx/v8	Artery_Aorta	ENSG00000145020	T	6.60933e-14	0.220149	8.29211e-58	T	+	3:49731861:G:T	AMT
rs9858213-T	4.182e-08	3	49731861	GTEx/v8	Artery_Aorta	ENSG00000145029	T	9.05125e-14	0.213281	5.32224e-19	T	+	3:49731861:G:T	NICN1
rs9858213-T	4.182e-08	3	49731861	GTEx/v8	Artery_Tibial	ENSG00000004534	T	2.10089e-15	0.227182	1.51621e-80	T	+	3:49731861:G:T	RBM6
rs9858213-T	4.182e-08	3	49731861	GTEx/v8	Artery_Tibial	ENSG00000068745	T	2.36503e-11	-0.173458	1.24228e-14	T	-	3:49731861:G:T	IP6K2
rs9858213-T	4.182e-08	3	49731861	GTEx/v8	Artery_Tibial	ENSG00000145020	T	2.38483e-17	0.198631	2.31462e-81	T	+	3:49731861:G:T	AMT
rs9858213-T	4.182e-08	3	49731861	GTEx/v8	Artery_Tibial	ENSG00000145029	T	2.83117e-17	0.195911	3.54662e-24	T	+	3:49731861:G:T	NICN1
rs9858213-T	4.182e-08	3	49731861	GTEx/v8	Artery_Tibial	ENSG00000164068	T	1.1792e-12	-0.182992	2.60502e-20	T	-	3:49731861:G:T	RNF123
rs9858213-T	4.182e-08	3	49731861	GTEx/v8	Artery_Tibial	ENSG00000173531	T	5.66188e-08	0.187558	7.66612e-07	T	+	3:49731861:G:T	MST1
rs9858213-T	4.182e-08	3	49731861	GTEx/v8	Brain_Cerebellar_Hemisphere	ENSG00000185614	T	6.07794e-08	-0.407001	7.65634e-16	T	-	3:49731861:G:T	FAM212A
rs9858213-T	4.182e-08	3	49731861	GTEx/v8	Brain_Cerebellum	ENSG00000004534	T	1.16856e-07	0.353597	1.61235e-34	T	+	3:49731861:G:T	RBM6
rs9858213-T	4.182e-08	3	49731861	GTEx/v8	Brain_Cerebellum	ENSG00000173531	T	1.79794e-08	0.445112	2.63749e-05	T	+	3:49731861:G:T	MST1
rs9858213-T	4.182e-08	3	49731861	GTEx/v8	Brain_Cerebellum	ENSG00000185614	T	3.11128e-08	-0.417139	2.06179e-23	T	-	3:49731861:G:T	FAM212A
rs9858213-T	4.182e-08	3	49731861	GTEx/v8	Brain_Frontal_Cortex_BA9	ENSG00000233276	T	4.22384e-07	-0.258624	2.09108e-06	T	-	3:49731861:G:T	GPX1
rs9858213-T	4.182e-08	3	49731861	GTEx/v8	Breast_Mammary_Tissue	ENSG00000004534	T	5.91182e-12	0.290101	9.60233e-55	T	+	3:49731861:G:T	RBM6
rs9858213-T	4.182e-08	3	49731861	GTEx/v8	Breast_Mammary_Tissue	ENSG00000145020	T	4.00289e-08	0.142346	3.78485e-39	T	+	3:49731861:G:T	AMT
rs9858213-T	4.182e-08	3	49731861	GTEx/v8	Breast_Mammary_Tissue	ENSG00000164062	T	6.51361e-08	0.116305	4.59463e-05	T	+	3:49731861:G:T	APEH
rs9858213-T	4.182e-08	3	49731861	GTEx/v8	Breast_Mammary_Tissue	ENSG00000164068	T	3.62426e-07	-0.182386	9.10196e-13	T	-	3:49731861:G:T	RNF123
rs9858213-T	4.182e-08	3	49731861	GTEx/v8	Cells_Cultured_fibroblasts	ENSG00000004534	T	2.53629e-13	0.251134	3.73969e-66	T	+	3:49731861:G:T	RBM6
rs9858213-T	4.182e-08	3	49731861	GTEx/v8	Cells_Cultured_fibroblasts	ENSG00000068745	T	1.09374e-08	-0.167053	8.45701e-35	T	-	3:49731861:G:T	IP6K2
rs9858213-T	4.182e-08	3	49731861	GTEx/v8	Cells_Cultured_fibroblasts	ENSG00000145020	T	4.56879e-08	0.125434	6.32799e-71	T	+	3:49731861:G:T	AMT
rs9858213-T	4.182e-08	3	49731861	GTEx/v8	Cells_Cultured_fibroblasts	ENSG00000164062	T	8.54391e-19	0.186945	1.57262e-14	T	+	3:49731861:G:T	APEH
rs9858213-T	4.182e-08	3	49731861	GTEx/v8	Cells_Cultured_fibroblasts	ENSG00000164068	T	4.38949e-09	-0.203626	1.20526e-15	T	-	3:49731861:G:T	RNF123
rs9858213-T	4.182e-08	3	49731861	GTEx/v8	Cells_Cultured_fibroblasts	ENSG00000173402	T	3.68281e-07	0.0962121	5.36154e-08	T	+	3:49731861:G:T	DAG1
rs9858213-T	4.182e-08	3	49731861	GTEx/v8	Cells_Cultured_fibroblasts	ENSG00000182179	T	6.96138e-07	0.0945538	3.50302e-14	T	+	3:49731861:G:T	UBA7
rs9858213-T	4.182e-08	3	49731861	GTEx/v8	Cells_Cultured_fibroblasts	ENSG00000233276	T	2.15605e-07	0.175951	1.10725e-28	T	+	3:49731861:G:T	GPX1
rs9858213-T	4.182e-08	3	49731861	GTEx/v8	Colon_Sigmoid	ENSG00000004534	T	2.60255e-09	0.265464	1.74945e-39	T	+	3:49731861:G:T	RBM6
rs9858213-T	4.182e-08	3	49731861	GTEx/v8	Colon_Sigmoid	ENSG00000145029	T	2.25668e-07	0.181482	6.78403e-14	T	+	3:49731861:G:T	NICN1
rs9858213-T	4.182e-08	3	49731861	GTEx/v8	Colon_Sigmoid	ENSG00000164068	T	2.87162e-09	-0.173865	1.80664e-12	T	-	3:49731861:G:T	RNF123
rs9858213-T	4.182e-08	3	49731861	GTEx/v8	Colon_Transverse	ENSG00000004534	T	2.94974e-11	0.300114	2.41861e-57	T	+	3:49731861:G:T	RBM6
rs9858213-T	4.182e-08	3	49731861	GTEx/v8	Colon_Transverse	ENSG00000182179	T	1.19437e-12	0.26014	1.2048e-23	T	+	3:49731861:G:T	UBA7
rs9858213-T	4.182e-08	3	49731861	GTEx/v8	Esophagus_Gastroesophageal_Junction	ENSG00000004534	T	3.68942e-12	0.293831	6.48329e-51	T	+	3:49731861:G:T	RBM6
rs9858213-T	4.182e-08	3	49731861	GTEx/v8	Esophagus_Gastroesophageal_Junction	ENSG00000145020	T	1.873e-07	0.158849	6.17114e-30	T	+	3:49731861:G:T	AMT
rs9858213-T	4.182e-08	3	49731861	GTEx/v8	Esophagus_Gastroesophageal_Junction	ENSG00000145029	T	4.08589e-07	0.187718	6.57192e-11	T	+	3:49731861:G:T	NICN1
rs9858213-T	4.182e-08	3	49731861	GTEx/v8	Esophagus_Mucosa	ENSG00000004534	T	1.56504e-21	0.285332	7.74144e-89	T	+	3:49731861:G:T	RBM6
rs9858213-T	4.182e-08	3	49731861	GTEx/v8	Esophagus_Mucosa	ENSG00000145020	T	2.49325e-11	0.152911	1.46666e-61	T	+	3:49731861:G:T	AMT
rs9858213-T	4.182e-08	3	49731861	GTEx/v8	Esophagus_Mucosa	ENSG00000145029	T	3.92064e-09	0.169083	9.29921e-10	T	+	3:49731861:G:T	NICN1
rs9858213-T	4.182e-08	3	49731861	GTEx/v8	Esophagus_Mucosa	ENSG00000164062	T	4.29636e-17	0.21639	2.81907e-17	T	+	3:49731861:G:T	APEH
rs9858213-T	4.182e-08	3	49731861	GTEx/v8	Esophagus_Mucosa	ENSG00000173531	T	3.07942e-14	0.199665	1.43888e-11	T	+	3:49731861:G:T	MST1
rs9858213-T	4.182e-08	3	49731861	GTEx/v8	Esophagus_Mucosa	ENSG00000178252	T	4.43953e-09	0.267716	4.41062e-69	T	+	3:49731861:G:T	WDR6
rs9858213-T	4.182e-08	3	49731861	GTEx/v8	Esophagus_Mucosa	ENSG00000182179	T	2.66966e-12	0.175606	1.21803e-29	T	+	3:49731861:G:T	UBA7
rs9858213-T	4.182e-08	3	49731861	GTEx/v8	Esophagus_Mucosa	ENSG00000185614	T	2.60119e-15	-0.249393	1.03287e-36	T	-	3:49731861:G:T	FAM212A
rs9858213-T	4.182e-08	3	49731861	GTEx/v8	Esophagus_Muscularis	ENSG00000004534	T	1.00073e-14	0.263718	2.23556e-74	T	+	3:49731861:G:T	RBM6
rs9858213-T	4.182e-08	3	49731861	GTEx/v8	Esophagus_Muscularis	ENSG00000145020	T	2.45991e-09	0.131532	5.56478e-59	T	+	3:49731861:G:T	AMT
rs9858213-T	4.182e-08	3	49731861	GTEx/v8	Esophagus_Muscularis	ENSG00000145029	T	1.62226e-08	0.142088	1.36282e-15	T	+	3:49731861:G:T	NICN1
rs9858213-T	4.182e-08	3	49731861	GTEx/v8	Esophagus_Muscularis	ENSG00000164068	T	3.06929e-07	-0.127776	4.97302e-17	T	-	3:49731861:G:T	RNF123
rs9858213-T	4.182e-08	3	49731861	GTEx/v8	Heart_Atrial_Appendage	ENSG00000004534	T	9.31459e-14	0.279804	4.26232e-65	T	+	3:49731861:G:T	RBM6
rs9858213-T	4.182e-08	3	49731861	GTEx/v8	Heart_Left_Ventricle	ENSG00000004534	T	2.89091e-10	0.220585	2.16197e-49	T	+	3:49731861:G:T	RBM6
rs9858213-T	4.182e-08	3	49731861	GTEx/v8	Lung	ENSG00000004534	T	6.26618e-14	0.192211	6.34992e-71	T	+	3:49731861:G:T	RBM6
rs9858213-T	4.182e-08	3	49731861	GTEx/v8	Lung	ENSG00000145020	T	1.58106e-13	0.195154	2.23899e-72	T	+	3:49731861:G:T	AMT
rs9858213-T	4.182e-08	3	49731861	GTEx/v8	Lung	ENSG00000145029	T	1.22993e-09	0.177946	3.36343e-23	T	+	3:49731861:G:T	NICN1
rs9858213-T	4.182e-08	3	49731861	GTEx/v8	Lung	ENSG00000164068	T	3.17862e-08	-0.146336	5.97653e-14	T	-	3:49731861:G:T	RNF123
rs9858213-T	4.182e-08	3	49731861	GTEx/v8	Muscle_Skeletal	ENSG00000004534	T	8.30944e-11	0.186765	9.65316e-50	T	+	3:49731861:G:T	RBM6
rs9858213-T	4.182e-08	3	49731861	GTEx/v8	Muscle_Skeletal	ENSG00000067560	T	6.34232e-07	-0.119576	2.138e-14	T	-	3:49731861:G:T	RHOA
rs9858213-T	4.182e-08	3	49731861	GTEx/v8	Muscle_Skeletal	ENSG00000068745	T	4.56598e-09	-0.19243	1.88332e-15	T	-	3:49731861:G:T	IP6K2
rs9858213-T	4.182e-08	3	49731861	GTEx/v8	Muscle_Skeletal	ENSG00000145020	T	3.15008e-14	0.14551	9.34742e-51	T	+	3:49731861:G:T	AMT
rs9858213-T	4.182e-08	3	49731861	GTEx/v8	Muscle_Skeletal	ENSG00000164078	T	7.02592e-09	-0.232403	1.01312e-09	T	-	3:49731861:G:T	MST1R
rs9858213-T	4.182e-08	3	49731861	GTEx/v8	Muscle_Skeletal	ENSG00000182179	T	4.1426e-07	-0.113449	0.000180946	T	-	3:49731861:G:T	UBA7
rs9858213-T	4.182e-08	3	49731861	GTEx/v8	Muscle_Skeletal	ENSG00000185614	T	2.38284e-33	-0.328811	1.91335e-28	T	-	3:49731861:G:T	FAM212A
rs9858213-T	4.182e-08	3	49731861	GTEx/v8	Nerve_Tibial	ENSG00000004534	T	9.65855e-19	0.240133	5.77897e-87	T	+	3:49731861:G:T	RBM6
rs9858213-T	4.182e-08	3	49731861	GTEx/v8	Nerve_Tibial	ENSG00000068745	T	8.57084e-08	-0.121923	1.13179e-12	T	-	3:49731861:G:T	IP6K2
rs9858213-T	4.182e-08	3	49731861	GTEx/v8	Nerve_Tibial	ENSG00000145020	T	1.29569e-17	0.204157	7.83293e-77	T	+	3:49731861:G:T	AMT
rs9858213-T	4.182e-08	3	49731861	GTEx/v8	Nerve_Tibial	ENSG00000145029	T	4.16252e-18	0.210822	3.42848e-28	T	+	3:49731861:G:T	NICN1
rs9858213-T	4.182e-08	3	49731861	GTEx/v8	Nerve_Tibial	ENSG00000164062	T	2.04647e-10	0.141425	1.02793e-07	T	+	3:49731861:G:T	APEH
rs9858213-T	4.182e-08	3	49731861	GTEx/v8	Nerve_Tibial	ENSG00000164068	T	2.1567e-13	-0.251696	6.26723e-28	T	-	3:49731861:G:T	RNF123
rs9858213-T	4.182e-08	3	49731861	GTEx/v8	Nerve_Tibial	ENSG00000173531	T	6.9667e-15	0.211924	1.54103e-12	T	+	3:49731861:G:T	MST1
rs9858213-T	4.182e-08	3	49731861	GTEx/v8	Nerve_Tibial	ENSG00000182179	T	6.44605e-07	0.0839791	1.79953e-13	T	+	3:49731861:G:T	UBA7
rs9858213-T	4.182e-08	3	49731861	GTEx/v8	Pancreas	ENSG00000004534	T	1.55342e-07	0.254898	4.09069e-49	T	+	3:49731861:G:T	RBM6
rs9858213-T	4.182e-08	3	49731861	GTEx/v8	Pancreas	ENSG00000182179	T	9.58506e-10	0.296365	1.9056e-19	T	+	3:49731861:G:T	UBA7
rs9858213-T	4.182e-08	3	49731861	GTEx/v8	Pituitary	ENSG00000004534	T	1.95235e-09	0.404738	1.04903e-28	T	+	3:49731861:G:T	RBM6
rs9858213-T	4.182e-08	3	49731861	GTEx/v8	Prostate	ENSG00000004534	T	2.28071e-07	0.289905	2.1592e-25	T	+	3:49731861:G:T	RBM6
rs9858213-T	4.182e-08	3	49731861	GTEx/v8	Skin_Not_Sun_Exposed_Suprapubic	ENSG00000004534	T	1.05969e-13	0.221837	6.61929e-62	T	+	3:49731861:G:T	RBM6
rs9858213-T	4.182e-08	3	49731861	GTEx/v8	Skin_Not_Sun_Exposed_Suprapubic	ENSG00000068745	T	2.49006e-07	-0.144249	2.93149e-13	T	-	3:49731861:G:T	IP6K2
rs9858213-T	4.182e-08	3	49731861	GTEx/v8	Skin_Not_Sun_Exposed_Suprapubic	ENSG00000145020	T	2.59226e-10	0.193971	1.04272e-44	T	+	3:49731861:G:T	AMT
rs9858213-T	4.182e-08	3	49731861	GTEx/v8	Skin_Not_Sun_Exposed_Suprapubic	ENSG00000164062	T	4.66536e-11	0.169599	1.62678e-08	T	+	3:49731861:G:T	APEH
rs9858213-T	4.182e-08	3	49731861	GTEx/v8	Skin_Not_Sun_Exposed_Suprapubic	ENSG00000173531	T	1.1212e-17	0.221032	1.37116e-13	T	+	3:49731861:G:T	MST1
rs9858213-T	4.182e-08	3	49731861	GTEx/v8	Skin_Not_Sun_Exposed_Suprapubic	ENSG00000173540	T	7.19355e-07	-0.17824	2.52151e-54	T	-	3:49731861:G:T	GMPPB
rs9858213-T	4.182e-08	3	49731861	GTEx/v8	Skin_Not_Sun_Exposed_Suprapubic	ENSG00000178252	T	2.81438e-09	0.270388	1.70479e-80	T	+	3:49731861:G:T	WDR6
rs9858213-T	4.182e-08	3	49731861	GTEx/v8	Skin_Not_Sun_Exposed_Suprapubic	ENSG00000182179	T	1.67851e-12	0.195975	2.13071e-21	T	+	3:49731861:G:T	UBA7
rs9858213-T	4.182e-08	3	49731861	GTEx/v8	Skin_Not_Sun_Exposed_Suprapubic	ENSG00000185614	T	1.22391e-08	-0.135981	4.55389e-18	T	-	3:49731861:G:T	FAM212A
rs9858213-T	4.182e-08	3	49731861	GTEx/v8	Skin_Not_Sun_Exposed_Suprapubic	ENSG00000185909	T	1.04047e-09	-0.170249	3.57832e-12	T	-	3:49731861:G:T	KLHDC8B
rs9858213-T	4.182e-08	3	49731861	GTEx/v8	Skin_Sun_Exposed_Lower_leg	ENSG00000004534	T	2.59927e-17	0.237728	1.29885e-81	T	+	3:49731861:G:T	RBM6
rs9858213-T	4.182e-08	3	49731861	GTEx/v8	Skin_Sun_Exposed_Lower_leg	ENSG00000088538	T	2.89858e-14	-0.277505	9.19754e-54	T	-	3:49731861:G:T	DOCK3
rs9858213-T	4.182e-08	3	49731861	GTEx/v8	Skin_Sun_Exposed_Lower_leg	ENSG00000145020	T	4.59738e-10	0.161792	3.81896e-42	T	+	3:49731861:G:T	AMT
rs9858213-T	4.182e-08	3	49731861	GTEx/v8	Skin_Sun_Exposed_Lower_leg	ENSG00000145029	T	1.35791e-07	0.147998	2.10749e-20	T	+	3:49731861:G:T	NICN1
rs9858213-T	4.182e-08	3	49731861	GTEx/v8	Skin_Sun_Exposed_Lower_leg	ENSG00000164062	T	5.56371e-10	0.143182	6.97858e-09	T	+	3:49731861:G:T	APEH
rs9858213-T	4.182e-08	3	49731861	GTEx/v8	Skin_Sun_Exposed_Lower_leg	ENSG00000173531	T	7.3846e-17	0.199486	6.29643e-13	T	+	3:49731861:G:T	MST1
rs9858213-T	4.182e-08	3	49731861	GTEx/v8	Skin_Sun_Exposed_Lower_leg	ENSG00000178252	T	1.39645e-10	0.287727	1.81688e-102	T	+	3:49731861:G:T	WDR6
rs9858213-T	4.182e-08	3	49731861	GTEx/v8	Skin_Sun_Exposed_Lower_leg	ENSG00000182179	T	5.35514e-09	0.134226	5.04182e-21	T	+	3:49731861:G:T	UBA7
rs9858213-T	4.182e-08	3	49731861	GTEx/v8	Skin_Sun_Exposed_Lower_leg	ENSG00000185614	T	2.40377e-07	-0.113693	2.8348e-15	T	-	3:49731861:G:T	FAM212A
rs9858213-T	4.182e-08	3	49731861	GTEx/v8	Skin_Sun_Exposed_Lower_leg	ENSG00000185909	T	8.71031e-09	-0.159758	8.98072e-20	T	-	3:49731861:G:T	KLHDC8B
rs9858213-T	4.182e-08	3	49731861	GTEx/v8	Spleen	ENSG00000068745	T	8.49073e-07	-0.27361	6.49941e-07	T	-	3:49731861:G:T	IP6K2
rs9858213-T	4.182e-08	3	49731861	GTEx/v8	Spleen	ENSG00000164062	T	3.13366e-07	0.192952	6.06092e-05	T	+	3:49731861:G:T	APEH
rs9858213-T	4.182e-08	3	49731861	GTEx/v8	Stomach	ENSG00000004534	T	1.18565e-08	0.268896	7.27852e-43	T	+	3:49731861:G:T	RBM6
rs9858213-T	4.182e-08	3	49731861	GTEx/v8	Testis	ENSG00000004534	T	9.15531e-08	0.202176	4.26099e-41	T	+	3:49731861:G:T	RBM6
rs9858213-T	4.182e-08	3	49731861	GTEx/v8	Testis	ENSG00000187492	T	7.00252e-11	-0.379165	3.60667e-66	T	-	3:49731861:G:T	CDHR4
rs9858213-T	4.182e-08	3	49731861	GTEx/v8	Thyroid	ENSG00000004534	T	6.73632e-17	0.268469	1.05393e-97	T	+	3:49731861:G:T	RBM6
rs9858213-T	4.182e-08	3	49731861	GTEx/v8	Thyroid	ENSG00000145020	T	6.11986e-11	0.18392	4.60575e-100	T	+	3:49731861:G:T	AMT
rs9858213-T	4.182e-08	3	49731861	GTEx/v8	Thyroid	ENSG00000145029	T	9.9581e-13	0.227303	1.30111e-62	T	+	3:49731861:G:T	NICN1
rs9858213-T	4.182e-08	3	49731861	GTEx/v8	Thyroid	ENSG00000164068	T	5.44759e-10	-0.191891	4.35736e-15	T	-	3:49731861:G:T	RNF123
rs9858213-T	4.182e-08	3	49731861	GTEx/v8	Thyroid	ENSG00000173531	T	1.68271e-23	0.327375	2.09399e-18	T	+	3:49731861:G:T	MST1
rs9858213-T	4.182e-08	3	49731861	GTEx/v8	Thyroid	ENSG00000173540	T	3.893e-07	-0.10539	2.4691e-28	T	-	3:49731861:G:T	GMPPB
rs9858213-T	4.182e-08	3	49731861	GTEx/v8	Whole_Blood	ENSG00000004534	T	2.52493e-17	0.266894	3.30235e-109	T	+	3:49731861:G:T	RBM6
rs9858213-T	4.182e-08	3	49731861	GTEx/v8	Whole_Blood	ENSG00000145020	T	7.53171e-07	0.123372	4.35484e-40	T	+	3:49731861:G:T	AMT
rs9858213-T	4.182e-08	3	49731861	GTEx/v8	Whole_Blood	ENSG00000182179	T	2.78475e-16	0.159227	2.47495e-51	T	+	3:49731861:G:T	UBA7
rs140746667-T	3.331e-06	3	49734204	eQTLGen	eQTLGen_cis_eQTLs	ENSG00000004534	T	1.0426e-52	15.2798	0	T	+	3:49734204:C:T	RBM6
rs140746667-T	3.331e-06	3	49734204	eQTLGen	eQTLGen_cis_eQTLs	ENSG00000145020	T	1.5969e-12	7.0659	0	T	+	3:49734204:C:T	AMT
rs140746667-T	3.331e-06	3	49734204	eQTLGen	eQTLGen_cis_eQTLs	ENSG00000164062	T	2.1242e-107	22.0139	0	T	+	3:49734204:C:T	APEH
rs140746667-T	3.331e-06	3	49734204	eQTLGen	eQTLGen_cis_eQTLs	ENSG00000173402	T	9.0798e-07	4.9106	0.00286905	T	+	3:49734204:C:T	DAG1
rs140746667-T	3.331e-06	3	49734204	eQTLGen	eQTLGen_cis_eQTLs	ENSG00000173531	T	3.7419e-35	12.3713	0	T	+	3:49734204:C:T	MST1
rs140746667-T	3.331e-06	3	49734204	eQTLGen	eQTLGen_cis_eQTLs	ENSG00000178252	T	2.8135e-40	-13.2853	0	T	-	3:49734204:C:T	WDR6
rs140746667-T	3.331e-06	3	49734204	eQTLGen	eQTLGen_cis_eQTLs	ENSG00000182179	T	3.5114e-66	17.1839	0	T	+	3:49734204:C:T	UBA7
rs140746667-T	3.331e-06	3	49734204	eQTLGen	eQTLGen_cis_eQTLs	ENSG00000186792	T	1.801e-71	-17.8764	0	T	-	3:49734204:C:T	HYAL3
rs140746667-T	3.331e-06	3	49734204	eQTLGen	eQTLGen_cis_eQTLs	ENSG00000243477	T	1.6933e-07	5.2302	0.000562746	T	+	3:49734204:C:T	NAT6
rs140746667-T	3.331e-06	3	49734204	GTEx/v8	Adipose_Subcutaneous	ENSG00000173531	T	6.36218e-11	0.304464	8.51204e-08	T	+	3:49734204:C:T	MST1
rs140746667-T	3.331e-06	3	49734204	GTEx/v8	Adipose_Visceral_Omentum	ENSG00000173531	T	2.25072e-08	0.210575	1.2258e-05	T	+	3:49734204:C:T	MST1
rs140746667-T	3.331e-06	3	49734204	GTEx/v8	Adrenal_Gland	ENSG00000173531	T	7.74391e-08	0.525755	0.000223205	T	+	3:49734204:C:T	MST1
rs140746667-T	3.331e-06	3	49734204	GTEx/v8	Artery_Tibial	ENSG00000187492	T	6.04841e-07	-0.293834	2.24065e-06	T	-	3:49734204:C:T	CDHR4
rs140746667-T	3.331e-06	3	49734204	GTEx/v8	Breast_Mammary_Tissue	ENSG00000164062	T	2.52949e-08	0.233548	4.59463e-05	T	+	3:49734204:C:T	APEH
rs140746667-T	3.331e-06	3	49734204	GTEx/v8	Cells_Cultured_fibroblasts	ENSG00000164062	T	1.32618e-13	0.283317	1.57262e-14	T	+	3:49734204:C:T	APEH
rs140746667-T	3.331e-06	3	49734204	GTEx/v8	Cells_Cultured_fibroblasts	ENSG00000173531	T	1.76949e-09	0.162265	1.17303e-06	T	+	3:49734204:C:T	MST1
rs140746667-T	3.331e-06	3	49734204	GTEx/v8	Esophagus_Mucosa	ENSG00000164062	T	3.66262e-22	0.449827	2.81907e-17	T	+	3:49734204:C:T	APEH
rs140746667-T	3.331e-06	3	49734204	GTEx/v8	Esophagus_Mucosa	ENSG00000173531	T	2.84201e-15	0.378647	1.43888e-11	T	+	3:49734204:C:T	MST1
rs140746667-T	3.331e-06	3	49734204	GTEx/v8	Esophagus_Muscularis	ENSG00000173531	T	2.47049e-07	0.275594	0.000188685	T	+	3:49734204:C:T	MST1
rs140746667-T	3.331e-06	3	49734204	GTEx/v8	Lung	ENSG00000173531	T	2.14742e-13	0.419134	1.2937e-09	T	+	3:49734204:C:T	MST1
rs140746667-T	3.331e-06	3	49734204	GTEx/v8	Muscle_Skeletal	ENSG00000173531	T	3.08649e-07	0.264187	1.75682e-07	T	+	3:49734204:C:T	MST1
rs140746667-T	3.331e-06	3	49734204	GTEx/v8	Nerve_Tibial	ENSG00000173531	T	1.59147e-14	0.376521	1.54103e-12	T	+	3:49734204:C:T	MST1
rs140746667-T	3.331e-06	3	49734204	GTEx/v8	Skin_Not_Sun_Exposed_Suprapubic	ENSG00000164062	T	1.13163e-10	0.282597	1.62678e-08	T	+	3:49734204:C:T	APEH
rs140746667-T	3.331e-06	3	49734204	GTEx/v8	Skin_Not_Sun_Exposed_Suprapubic	ENSG00000173531	T	4.69134e-13	0.320991	1.37116e-13	T	+	3:49734204:C:T	MST1
rs140746667-T	3.331e-06	3	49734204	GTEx/v8	Skin_Sun_Exposed_Lower_leg	ENSG00000164062	T	2.59763e-12	0.278089	6.97858e-09	T	+	3:49734204:C:T	APEH
rs140746667-T	3.331e-06	3	49734204	GTEx/v8	Skin_Sun_Exposed_Lower_leg	ENSG00000173531	T	5.02418e-09	0.245841	6.29643e-13	T	+	3:49734204:C:T	MST1
rs140746667-T	3.331e-06	3	49734204	GTEx/v8	Thyroid	ENSG00000173531	T	4.90634e-19	0.502188	2.09399e-18	T	+	3:49734204:C:T	MST1
rs35620248-A	3.88e-06	3	49737954	eQTLGen	eQTLGen_cis_eQTLs	ENSG00000004534	A	2.5148e-53	15.3723	0	A	+	3:49737954:A:G	RBM6
rs35620248-A	3.88e-06	3	49737954	eQTLGen	eQTLGen_cis_eQTLs	ENSG00000145020	A	1.3334e-12	7.091	0	A	+	3:49737954:A:G	AMT
rs35620248-A	3.88e-06	3	49737954	eQTLGen	eQTLGen_cis_eQTLs	ENSG00000145029	A	8.1559e-07	-4.9315	0.00257748	A	-	3:49737954:A:G	NICN1
rs35620248-A	3.88e-06	3	49737954	eQTLGen	eQTLGen_cis_eQTLs	ENSG00000164062	A	1.8675e-103	21.5983	0	A	+	3:49737954:A:G	APEH
rs35620248-A	3.88e-06	3	49737954	eQTLGen	eQTLGen_cis_eQTLs	ENSG00000173402	A	8.9602e-07	4.9133	0.00283892	A	+	3:49737954:A:G	DAG1
rs35620248-A	3.88e-06	3	49737954	eQTLGen	eQTLGen_cis_eQTLs	ENSG00000173531	A	3.8482e-34	12.1827	0	A	+	3:49737954:A:G	MST1
rs35620248-A	3.88e-06	3	49737954	eQTLGen	eQTLGen_cis_eQTLs	ENSG00000178252	A	9.8603e-40	-13.1912	0	A	-	3:49737954:A:G	WDR6
rs35620248-A	3.88e-06	3	49737954	eQTLGen	eQTLGen_cis_eQTLs	ENSG00000182179	A	1.8729e-64	16.9517	0	A	+	3:49737954:A:G	UBA7
rs35620248-A	3.88e-06	3	49737954	eQTLGen	eQTLGen_cis_eQTLs	ENSG00000186792	A	1.8181e-70	-17.7468	0	A	-	3:49737954:A:G	HYAL3
rs35620248-A	3.88e-06	3	49737954	eQTLGen	eQTLGen_cis_eQTLs	ENSG00000243477	A	7.7803e-07	4.9409	0.00249217	A	+	3:49737954:A:G	NAT6
rs35620248-A	3.88e-06	3	49737954	GTEx/v8	Adipose_Subcutaneous	ENSG00000173531	A	4.05328e-11	0.30626	8.51204e-08	A	+	3:49737954:A:G	MST1
rs35620248-A	3.88e-06	3	49737954	GTEx/v8	Adipose_Visceral_Omentum	ENSG00000173531	A	4.62381e-09	0.218014	1.2258e-05	A	+	3:49737954:A:G	MST1
rs35620248-A	3.88e-06	3	49737954	GTEx/v8	Adrenal_Gland	ENSG00000173531	A	1.11985e-07	0.517845	0.000223205	A	+	3:49737954:A:G	MST1
rs35620248-A	3.88e-06	3	49737954	GTEx/v8	Artery_Tibial	ENSG00000187492	A	7.88577e-07	-0.288967	2.24065e-06	A	-	3:49737954:A:G	CDHR4
rs35620248-A	3.88e-06	3	49737954	GTEx/v8	Breast_Mammary_Tissue	ENSG00000164062	A	5.42536e-08	0.226958	4.59463e-05	A	+	3:49737954:A:G	APEH
rs35620248-A	3.88e-06	3	49737954	GTEx/v8	Cells_Cultured_fibroblasts	ENSG00000164062	A	2.5347e-14	0.290012	1.57262e-14	A	+	3:49737954:A:G	APEH
rs35620248-A	3.88e-06	3	49737954	GTEx/v8	Cells_Cultured_fibroblasts	ENSG00000173531	A	1.0939e-09	0.163678	1.17303e-06	A	+	3:49737954:A:G	MST1
rs35620248-A	3.88e-06	3	49737954	GTEx/v8	Colon_Sigmoid	ENSG00000173531	A	3.45322e-07	0.386729	0.000121543	A	+	3:49737954:A:G	MST1
rs35620248-A	3.88e-06	3	49737954	GTEx/v8	Esophagus_Mucosa	ENSG00000164062	A	4.76522e-21	0.431588	2.81907e-17	A	+	3:49737954:A:G	APEH
rs35620248-A	3.88e-06	3	49737954	GTEx/v8	Esophagus_Mucosa	ENSG00000173531	A	6.33919e-16	0.380563	1.43888e-11	A	+	3:49737954:A:G	MST1
rs35620248-A	3.88e-06	3	49737954	GTEx/v8	Esophagus_Muscularis	ENSG00000173531	A	3.31256e-07	0.268623	0.000188685	A	+	3:49737954:A:G	MST1
rs35620248-A	3.88e-06	3	49737954	GTEx/v8	Lung	ENSG00000173531	A	2.51769e-13	0.415867	1.2937e-09	A	+	3:49737954:A:G	MST1
rs35620248-A	3.88e-06	3	49737954	GTEx/v8	Muscle_Skeletal	ENSG00000173531	A	3.00626e-07	0.26125	1.75682e-07	A	+	3:49737954:A:G	MST1
rs35620248-A	3.88e-06	3	49737954	GTEx/v8	Nerve_Tibial	ENSG00000173531	A	1.69409e-14	0.37375	1.54103e-12	A	+	3:49737954:A:G	MST1
rs35620248-A	3.88e-06	3	49737954	GTEx/v8	Skin_Not_Sun_Exposed_Suprapubic	ENSG00000164062	A	1.39418e-10	0.279575	1.62678e-08	A	+	3:49737954:A:G	APEH
rs35620248-A	3.88e-06	3	49737954	GTEx/v8	Skin_Not_Sun_Exposed_Suprapubic	ENSG00000173531	A	3.06447e-13	0.321447	1.37116e-13	A	+	3:49737954:A:G	MST1
rs35620248-A	3.88e-06	3	49737954	GTEx/v8	Skin_Sun_Exposed_Lower_leg	ENSG00000164062	A	1.00501e-11	0.268632	6.97858e-09	A	+	3:49737954:A:G	APEH
rs35620248-A	3.88e-06	3	49737954	GTEx/v8	Skin_Sun_Exposed_Lower_leg	ENSG00000173531	A	2.51462e-09	0.248494	6.29643e-13	A	+	3:49737954:A:G	MST1
rs35620248-A	3.88e-06	3	49737954	GTEx/v8	Stomach	ENSG00000173531	A	1.4907e-07	0.340148	3.93529e-05	A	+	3:49737954:A:G	MST1
rs35620248-A	3.88e-06	3	49737954	GTEx/v8	Thyroid	ENSG00000173531	A	3.07439e-19	0.503812	2.09399e-18	A	+	3:49737954:A:G	MST1
rs35620248-A	3.88e-06	3	49737954	GTEx/v8	Whole_Blood	ENSG00000173531	A	4.85381e-07	0.254863	0.000306983	A	+	3:49737954:A:G	MST1
rs13061156-T	2.628e-06	3	49747560	eQTLGen	eQTLGen_cis_eQTLs	ENSG00000004534	T	2.2089e-53	15.3807	0	T	+	3:49747560:C:T	RBM6
rs13061156-T	2.628e-06	3	49747560	eQTLGen	eQTLGen_cis_eQTLs	ENSG00000145020	T	1.2476e-12	7.1001	0	T	+	3:49747560:C:T	AMT
rs13061156-T	2.628e-06	3	49747560	eQTLGen	eQTLGen_cis_eQTLs	ENSG00000164062	T	2.1135e-106	21.9095	0	T	+	3:49747560:C:T	APEH
rs13061156-T	2.628e-06	3	49747560	eQTLGen	eQTLGen_cis_eQTLs	ENSG00000173402	T	6.9056e-07	4.9642	0.00214598	T	+	3:49747560:C:T	DAG1
rs13061156-T	2.628e-06	3	49747560	eQTLGen	eQTLGen_cis_eQTLs	ENSG00000173531	T	1.615e-34	12.2533	0	T	+	3:49747560:C:T	MST1
rs13061156-T	2.628e-06	3	49747560	eQTLGen	eQTLGen_cis_eQTLs	ENSG00000178252	T	6.8753e-39	-13.0439	0	T	-	3:49747560:C:T	WDR6
rs13061156-T	2.628e-06	3	49747560	eQTLGen	eQTLGen_cis_eQTLs	ENSG00000182179	T	3.2773e-66	17.1879	0	T	+	3:49747560:C:T	UBA7
rs13061156-T	2.628e-06	3	49747560	eQTLGen	eQTLGen_cis_eQTLs	ENSG00000186792	T	1.6165e-70	-17.7534	0	T	-	3:49747560:C:T	HYAL3
rs13061156-T	2.628e-06	3	49747560	eQTLGen	eQTLGen_cis_eQTLs	ENSG00000243477	T	1.306e-07	5.278	0.000432466	T	+	3:49747560:C:T	NAT6
rs13061156-T	2.628e-06	3	49747560	GTEx/v8	Adipose_Subcutaneous	ENSG00000173531	T	3.71265e-11	0.305928	8.51204e-08	T	+	3:49747560:C:T	MST1
rs13061156-T	2.628e-06	3	49747560	GTEx/v8	Adipose_Visceral_Omentum	ENSG00000173531	T	8.19394e-09	0.213427	1.2258e-05	T	+	3:49747560:C:T	MST1
rs13061156-T	2.628e-06	3	49747560	GTEx/v8	Adrenal_Gland	ENSG00000173531	T	1.02349e-07	0.518527	0.000223205	T	+	3:49747560:C:T	MST1
rs13061156-T	2.628e-06	3	49747560	GTEx/v8	Artery_Tibial	ENSG00000187492	T	3.0984e-07	-0.298365	2.24065e-06	T	-	3:49747560:C:T	CDHR4
rs13061156-T	2.628e-06	3	49747560	GTEx/v8	Breast_Mammary_Tissue	ENSG00000164062	T	1.97871e-08	0.231386	4.59463e-05	T	+	3:49747560:C:T	APEH
rs13061156-T	2.628e-06	3	49747560	GTEx/v8	Cells_Cultured_fibroblasts	ENSG00000164062	T	2.5347e-14	0.290012	1.57262e-14	T	+	3:49747560:C:T	APEH
rs13061156-T	2.628e-06	3	49747560	GTEx/v8	Cells_Cultured_fibroblasts	ENSG00000173531	T	1.0939e-09	0.163678	1.17303e-06	T	+	3:49747560:C:T	MST1
rs13061156-T	2.628e-06	3	49747560	GTEx/v8	Esophagus_Mucosa	ENSG00000164062	T	3.43753e-20	0.420111	2.81907e-17	T	+	3:49747560:C:T	APEH
rs13061156-T	2.628e-06	3	49747560	GTEx/v8	Esophagus_Mucosa	ENSG00000173531	T	6.95786e-16	0.377561	1.43888e-11	T	+	3:49747560:C:T	MST1
rs13061156-T	2.628e-06	3	49747560	GTEx/v8	Esophagus_Muscularis	ENSG00000173531	T	2.73334e-07	0.269714	0.000188685	T	+	3:49747560:C:T	MST1
rs13061156-T	2.628e-06	3	49747560	GTEx/v8	Lung	ENSG00000173531	T	2.34355e-13	0.415164	1.2937e-09	T	+	3:49747560:C:T	MST1
rs13061156-T	2.628e-06	3	49747560	GTEx/v8	Muscle_Skeletal	ENSG00000173531	T	3.00626e-07	0.26125	1.75682e-07	T	+	3:49747560:C:T	MST1
rs13061156-T	2.628e-06	3	49747560	GTEx/v8	Nerve_Tibial	ENSG00000173531	T	7.96544e-15	0.37622	1.54103e-12	T	+	3:49747560:C:T	MST1
rs13061156-T	2.628e-06	3	49747560	GTEx/v8	Skin_Not_Sun_Exposed_Suprapubic	ENSG00000164062	T	1.11177e-10	0.27931	1.62678e-08	T	+	3:49747560:C:T	APEH
rs13061156-T	2.628e-06	3	49747560	GTEx/v8	Skin_Not_Sun_Exposed_Suprapubic	ENSG00000173531	T	4.4807e-14	0.329984	1.37116e-13	T	+	3:49747560:C:T	MST1
rs13061156-T	2.628e-06	3	49747560	GTEx/v8	Skin_Sun_Exposed_Lower_leg	ENSG00000164062	T	1.03773e-11	0.267663	6.97858e-09	T	+	3:49747560:C:T	APEH
rs13061156-T	2.628e-06	3	49747560	GTEx/v8	Skin_Sun_Exposed_Lower_leg	ENSG00000173531	T	1.54187e-09	0.250948	6.29643e-13	T	+	3:49747560:C:T	MST1
rs13061156-T	2.628e-06	3	49747560	GTEx/v8	Stomach	ENSG00000173531	T	2.2899e-07	0.331581	3.93529e-05	T	+	3:49747560:C:T	MST1
rs13061156-T	2.628e-06	3	49747560	GTEx/v8	Thyroid	ENSG00000173531	T	3.07439e-19	0.503812	2.09399e-18	T	+	3:49747560:C:T	MST1
rs13061156-T	2.628e-06	3	49747560	GTEx/v8	Whole_Blood	ENSG00000173531	T	5.76883e-07	0.252634	0.000306983	T	+	3:49747560:C:T	MST1
rs3206653-T	3.121e-06	3	49771943	eQTLGen	eQTLGen_cis_eQTLs	ENSG00000004534	T	9.896e-53	15.2834	0	T	+	3:49771943:C:T	RBM6
rs3206653-T	3.121e-06	3	49771943	eQTLGen	eQTLGen_cis_eQTLs	ENSG00000145020	T	7.6154e-14	7.4769	0	T	+	3:49771943:C:T	AMT
rs3206653-T	3.121e-06	3	49771943	eQTLGen	eQTLGen_cis_eQTLs	ENSG00000145022	T	4.4135e-07	5.0503	0.00140236	T	+	3:49771943:C:T	TCTA
rs3206653-T	3.121e-06	3	49771943	eQTLGen	eQTLGen_cis_eQTLs	ENSG00000164062	T	8.1974e-98	20.9895	0	T	+	3:49771943:C:T	APEH
rs3206653-T	3.121e-06	3	49771943	eQTLGen	eQTLGen_cis_eQTLs	ENSG00000173402	T	6.4644e-07	4.9769	0.00203642	T	+	3:49771943:C:T	DAG1
rs3206653-T	3.121e-06	3	49771943	eQTLGen	eQTLGen_cis_eQTLs	ENSG00000173531	T	1.7625e-26	10.6492	0	T	+	3:49771943:C:T	MST1
rs3206653-T	3.121e-06	3	49771943	eQTLGen	eQTLGen_cis_eQTLs	ENSG00000178252	T	4.1041e-42	-13.598	0	T	-	3:49771943:C:T	WDR6
rs3206653-T	3.121e-06	3	49771943	eQTLGen	eQTLGen_cis_eQTLs	ENSG00000182179	T	2.7742e-62	16.6552	0	T	+	3:49771943:C:T	UBA7
rs3206653-T	3.121e-06	3	49771943	eQTLGen	eQTLGen_cis_eQTLs	ENSG00000186792	T	8.9258e-70	-17.6572	0	T	-	3:49771943:C:T	HYAL3
rs3206653-T	3.121e-06	3	49771943	GTEx/v8	Adipose_Subcutaneous	ENSG00000173531	T	4.05328e-11	0.30626	8.51204e-08	T	+	3:49771943:C:T	MST1
rs3206653-T	3.121e-06	3	49771943	GTEx/v8	Adipose_Visceral_Omentum	ENSG00000173531	T	1.37128e-08	0.213498	1.2258e-05	T	+	3:49771943:C:T	MST1
rs3206653-T	3.121e-06	3	49771943	GTEx/v8	Adrenal_Gland	ENSG00000173531	T	1.11985e-07	0.517845	0.000223205	T	+	3:49771943:C:T	MST1
rs3206653-T	3.121e-06	3	49771943	GTEx/v8	Artery_Tibial	ENSG00000187492	T	7.20624e-07	-0.291353	2.24065e-06	T	-	3:49771943:C:T	CDHR4
rs3206653-T	3.121e-06	3	49771943	GTEx/v8	Breast_Mammary_Tissue	ENSG00000164062	T	5.42536e-08	0.226958	4.59463e-05	T	+	3:49771943:C:T	APEH
rs3206653-T	3.121e-06	3	49771943	GTEx/v8	Cells_Cultured_fibroblasts	ENSG00000164062	T	2.5347e-14	0.290012	1.57262e-14	T	+	3:49771943:C:T	APEH
rs3206653-T	3.121e-06	3	49771943	GTEx/v8	Cells_Cultured_fibroblasts	ENSG00000173531	T	1.0939e-09	0.163678	1.17303e-06	T	+	3:49771943:C:T	MST1
rs3206653-T	3.121e-06	3	49771943	GTEx/v8	Colon_Sigmoid	ENSG00000173531	T	3.45322e-07	0.386729	0.000121543	T	+	3:49771943:C:T	MST1
rs3206653-T	3.121e-06	3	49771943	GTEx/v8	Esophagus_Mucosa	ENSG00000164062	T	4.32595e-22	0.446939	2.81907e-17	T	+	3:49771943:C:T	APEH
rs3206653-T	3.121e-06	3	49771943	GTEx/v8	Esophagus_Mucosa	ENSG00000173531	T	5.23924e-15	0.37341	1.43888e-11	T	+	3:49771943:C:T	MST1
rs3206653-T	3.121e-06	3	49771943	GTEx/v8	Esophagus_Muscularis	ENSG00000173531	T	3.52894e-07	0.271585	0.000188685	T	+	3:49771943:C:T	MST1
rs3206653-T	3.121e-06	3	49771943	GTEx/v8	Lung	ENSG00000173531	T	2.14742e-13	0.419134	1.2937e-09	T	+	3:49771943:C:T	MST1
rs3206653-T	3.121e-06	3	49771943	GTEx/v8	Muscle_Skeletal	ENSG00000173531	T	1.967e-07	0.267982	1.75682e-07	T	+	3:49771943:C:T	MST1
rs3206653-T	3.121e-06	3	49771943	GTEx/v8	Nerve_Tibial	ENSG00000173531	T	1.20817e-14	0.377675	1.54103e-12	T	+	3:49771943:C:T	MST1
rs3206653-T	3.121e-06	3	49771943	GTEx/v8	Skin_Not_Sun_Exposed_Suprapubic	ENSG00000164062	T	4.50559e-11	0.287781	1.62678e-08	T	+	3:49771943:C:T	APEH
rs3206653-T	3.121e-06	3	49771943	GTEx/v8	Skin_Not_Sun_Exposed_Suprapubic	ENSG00000173531	T	2.56969e-13	0.323727	1.37116e-13	T	+	3:49771943:C:T	MST1
rs3206653-T	3.121e-06	3	49771943	GTEx/v8	Skin_Sun_Exposed_Lower_leg	ENSG00000164062	T	2.11487e-12	0.27863	6.97858e-09	T	+	3:49771943:C:T	APEH
rs3206653-T	3.121e-06	3	49771943	GTEx/v8	Skin_Sun_Exposed_Lower_leg	ENSG00000173531	T	3.11879e-09	0.248559	6.29643e-13	T	+	3:49771943:C:T	MST1
rs3206653-T	3.121e-06	3	49771943	GTEx/v8	Stomach	ENSG00000173531	T	2.92097e-07	0.334436	3.93529e-05	T	+	3:49771943:C:T	MST1
rs3206653-T	3.121e-06	3	49771943	GTEx/v8	Thyroid	ENSG00000173531	T	3.07439e-19	0.503812	2.09399e-18	T	+	3:49771943:C:T	MST1
rs61745903-T	1.94e-06	3	49830032	eQTLGen	eQTLGen_cis_eQTLs	ENSG00000004534	T	1.8043e-55	15.6888	0	T	+	3:49830032:C:T	RBM6
rs61745903-T	1.94e-06	3	49830032	eQTLGen	eQTLGen_cis_eQTLs	ENSG00000145020	T	3.3974e-14	7.5822	0	T	+	3:49830032:C:T	AMT
rs61745903-T	1.94e-06	3	49830032	eQTLGen	eQTLGen_cis_eQTLs	ENSG00000145022	T	8.2145e-07	4.9302	0.00258959	T	+	3:49830032:C:T	TCTA
rs61745903-T	1.94e-06	3	49830032	eQTLGen	eQTLGen_cis_eQTLs	ENSG00000164062	T	1.7674e-93	20.5097	0	T	+	3:49830032:C:T	APEH
rs61745903-T	1.94e-06	3	49830032	eQTLGen	eQTLGen_cis_eQTLs	ENSG00000173402	T	4.9202e-07	5.0296	0.00161718	T	+	3:49830032:C:T	DAG1
rs61745903-T	1.94e-06	3	49830032	eQTLGen	eQTLGen_cis_eQTLs	ENSG00000173531	T	1.0715e-24	10.2598	0	T	+	3:49830032:C:T	MST1
rs61745903-T	1.94e-06	3	49830032	eQTLGen	eQTLGen_cis_eQTLs	ENSG00000178252	T	7.9446e-42	-13.5498	0	T	-	3:49830032:C:T	WDR6
rs61745903-T	1.94e-06	3	49830032	eQTLGen	eQTLGen_cis_eQTLs	ENSG00000182179	T	2.8568e-60	16.3756	0	T	+	3:49830032:C:T	UBA7
rs61745903-T	1.94e-06	3	49830032	eQTLGen	eQTLGen_cis_eQTLs	ENSG00000186792	T	4.3446e-70	-17.698	0	T	-	3:49830032:C:T	HYAL3
rs61745903-T	1.94e-06	3	49830032	eQTLGen	eQTLGen_cis_eQTLs	ENSG00000243477	T	1.1181e-07	5.3066	0.000382805	T	+	3:49830032:C:T	NAT6
rs61745903-T	1.94e-06	3	49830032	GTEx/v8	Adipose_Subcutaneous	ENSG00000173531	T	2.54679e-10	0.299945	8.51204e-08	T	+	3:49830032:C:T	MST1
rs61745903-T	1.94e-06	3	49830032	GTEx/v8	Adipose_Visceral_Omentum	ENSG00000173531	T	1.72415e-08	0.218566	1.2258e-05	T	+	3:49830032:C:T	MST1
rs61745903-T	1.94e-06	3	49830032	GTEx/v8	Adrenal_Gland	ENSG00000173531	T	5.42335e-07	0.51433	0.000223205	T	+	3:49830032:C:T	MST1
rs61745903-T	1.94e-06	3	49830032	GTEx/v8	Artery_Tibial	ENSG00000187492	T	1.55796e-07	-0.315022	2.24065e-06	T	-	3:49830032:C:T	CDHR4
rs61745903-T	1.94e-06	3	49830032	GTEx/v8	Breast_Mammary_Tissue	ENSG00000164062	T	1.62332e-08	0.238307	4.59463e-05	T	+	3:49830032:C:T	APEH
rs61745903-T	1.94e-06	3	49830032	GTEx/v8	Cells_Cultured_fibroblasts	ENSG00000164062	T	1.62363e-14	0.293649	1.57262e-14	T	+	3:49830032:C:T	APEH
rs61745903-T	1.94e-06	3	49830032	GTEx/v8	Cells_Cultured_fibroblasts	ENSG00000173531	T	8.77516e-10	0.165487	1.17303e-06	T	+	3:49830032:C:T	MST1
rs61745903-T	1.94e-06	3	49830032	GTEx/v8	Colon_Sigmoid	ENSG00000173531	T	1.87979e-07	0.408838	0.000121543	T	+	3:49830032:C:T	MST1
rs61745903-T	1.94e-06	3	49830032	GTEx/v8	Esophagus_Mucosa	ENSG00000164062	T	3.26796e-22	0.450983	2.81907e-17	T	+	3:49830032:C:T	APEH
rs61745903-T	1.94e-06	3	49830032	GTEx/v8	Esophagus_Mucosa	ENSG00000173531	T	8.50332e-15	0.373055	1.43888e-11	T	+	3:49830032:C:T	MST1
rs61745903-T	1.94e-06	3	49830032	GTEx/v8	Esophagus_Muscularis	ENSG00000173531	T	3.52894e-07	0.271585	0.000188685	T	+	3:49830032:C:T	MST1
rs61745903-T	1.94e-06	3	49830032	GTEx/v8	Lung	ENSG00000173531	T	1.28933e-13	0.432785	1.2937e-09	T	+	3:49830032:C:T	MST1
rs61745903-T	1.94e-06	3	49830032	GTEx/v8	Muscle_Skeletal	ENSG00000173531	T	7.1399e-08	0.282599	1.75682e-07	T	+	3:49830032:C:T	MST1
rs61745903-T	1.94e-06	3	49830032	GTEx/v8	Nerve_Tibial	ENSG00000173531	T	1.20817e-14	0.377675	1.54103e-12	T	+	3:49830032:C:T	MST1
rs61745903-T	1.94e-06	3	49830032	GTEx/v8	Skin_Not_Sun_Exposed_Suprapubic	ENSG00000164062	T	1.81193e-11	0.300397	1.62678e-08	T	+	3:49830032:C:T	APEH
rs61745903-T	1.94e-06	3	49830032	GTEx/v8	Skin_Not_Sun_Exposed_Suprapubic	ENSG00000173531	T	9.13317e-13	0.324144	1.37116e-13	T	+	3:49830032:C:T	MST1
rs61745903-T	1.94e-06	3	49830032	GTEx/v8	Skin_Sun_Exposed_Lower_leg	ENSG00000164062	T	2.41838e-12	0.279287	6.97858e-09	T	+	3:49830032:C:T	APEH
rs61745903-T	1.94e-06	3	49830032	GTEx/v8	Skin_Sun_Exposed_Lower_leg	ENSG00000173531	T	6.56957e-09	0.244733	6.29643e-13	T	+	3:49830032:C:T	MST1
rs61745903-T	1.94e-06	3	49830032	GTEx/v8	Stomach	ENSG00000173531	T	2.92097e-07	0.334436	3.93529e-05	T	+	3:49830032:C:T	MST1
rs61745903-T	1.94e-06	3	49830032	GTEx/v8	Thyroid	ENSG00000173531	T	4.92506e-19	0.503431	2.09399e-18	T	+	3:49830032:C:T	MST1
rs116642728-T	2.156e-06	3	49832263	eQTLGen	eQTLGen_cis_eQTLs	ENSG00000004534	T	3.0232e-55	15.6561	0	T	+	3:49832263:G:T	RBM6
rs116642728-T	2.156e-06	3	49832263	eQTLGen	eQTLGen_cis_eQTLs	ENSG00000145020	T	4.5999e-14	7.5429	0	T	+	3:49832263:G:T	AMT
rs116642728-T	2.156e-06	3	49832263	eQTLGen	eQTLGen_cis_eQTLs	ENSG00000145022	T	9.2198e-07	4.9077	0.00292351	T	+	3:49832263:G:T	TCTA
rs116642728-T	2.156e-06	3	49832263	eQTLGen	eQTLGen_cis_eQTLs	ENSG00000164062	T	1.031e-93	20.5358	0	T	+	3:49832263:G:T	APEH
rs116642728-T	2.156e-06	3	49832263	eQTLGen	eQTLGen_cis_eQTLs	ENSG00000173402	T	2.8607e-07	5.1325	0.000937306	T	+	3:49832263:G:T	DAG1
rs116642728-T	2.156e-06	3	49832263	eQTLGen	eQTLGen_cis_eQTLs	ENSG00000173531	T	6.62e-25	10.3061	0	T	+	3:49832263:G:T	MST1
rs116642728-T	2.156e-06	3	49832263	eQTLGen	eQTLGen_cis_eQTLs	ENSG00000178252	T	4.8486e-42	-13.586	0	T	-	3:49832263:G:T	WDR6
rs116642728-T	2.156e-06	3	49832263	eQTLGen	eQTLGen_cis_eQTLs	ENSG00000182179	T	3.4453e-60	16.3643	0	T	+	3:49832263:G:T	UBA7
rs116642728-T	2.156e-06	3	49832263	eQTLGen	eQTLGen_cis_eQTLs	ENSG00000186792	T	4.8501e-70	-17.6917	0	T	-	3:49832263:G:T	HYAL3
rs116642728-T	2.156e-06	3	49832263	eQTLGen	eQTLGen_cis_eQTLs	ENSG00000243477	T	1.3657e-07	5.2699	0.000457279	T	+	3:49832263:G:T	NAT6
rs116642728-T	2.156e-06	3	49832263	GTEx/v8	Adipose_Subcutaneous	ENSG00000173531	T	1.05509e-10	0.30453	8.51204e-08	T	+	3:49832263:G:T	MST1
rs116642728-T	2.156e-06	3	49832263	GTEx/v8	Adipose_Visceral_Omentum	ENSG00000173531	T	1.76641e-08	0.217333	1.2258e-05	T	+	3:49832263:G:T	MST1
rs116642728-T	2.156e-06	3	49832263	GTEx/v8	Adrenal_Gland	ENSG00000173531	T	1.19199e-07	0.535452	0.000223205	T	+	3:49832263:G:T	MST1
rs116642728-T	2.156e-06	3	49832263	GTEx/v8	Artery_Tibial	ENSG00000187492	T	1.50543e-07	-0.313731	2.24065e-06	T	-	3:49832263:G:T	CDHR4
rs116642728-T	2.156e-06	3	49832263	GTEx/v8	Breast_Mammary_Tissue	ENSG00000164062	T	5.42536e-08	0.226958	4.59463e-05	T	+	3:49832263:G:T	APEH
rs116642728-T	2.156e-06	3	49832263	GTEx/v8	Cells_Cultured_fibroblasts	ENSG00000164062	T	2.5347e-14	0.290012	1.57262e-14	T	+	3:49832263:G:T	APEH
rs116642728-T	2.156e-06	3	49832263	GTEx/v8	Cells_Cultured_fibroblasts	ENSG00000173531	T	1.0939e-09	0.163678	1.17303e-06	T	+	3:49832263:G:T	MST1
rs116642728-T	2.156e-06	3	49832263	GTEx/v8	Colon_Sigmoid	ENSG00000173531	T	1.87979e-07	0.408838	0.000121543	T	+	3:49832263:G:T	MST1
rs116642728-T	2.156e-06	3	49832263	GTEx/v8	Esophagus_Mucosa	ENSG00000164062	T	4.32595e-22	0.446939	2.81907e-17	T	+	3:49832263:G:T	APEH
rs116642728-T	2.156e-06	3	49832263	GTEx/v8	Esophagus_Mucosa	ENSG00000173531	T	5.23924e-15	0.37341	1.43888e-11	T	+	3:49832263:G:T	MST1
rs116642728-T	2.156e-06	3	49832263	GTEx/v8	Esophagus_Muscularis	ENSG00000173531	T	3.52894e-07	0.271585	0.000188685	T	+	3:49832263:G:T	MST1
rs116642728-T	2.156e-06	3	49832263	GTEx/v8	Lung	ENSG00000173531	T	2.20891e-13	0.426168	1.2937e-09	T	+	3:49832263:G:T	MST1
rs116642728-T	2.156e-06	3	49832263	GTEx/v8	Muscle_Skeletal	ENSG00000173531	T	9.10481e-08	0.279165	1.75682e-07	T	+	3:49832263:G:T	MST1
rs116642728-T	2.156e-06	3	49832263	GTEx/v8	Nerve_Tibial	ENSG00000173531	T	1.20817e-14	0.377675	1.54103e-12	T	+	3:49832263:G:T	MST1
rs116642728-T	2.156e-06	3	49832263	GTEx/v8	Skin_Not_Sun_Exposed_Suprapubic	ENSG00000164062	T	2.5084e-11	0.297294	1.62678e-08	T	+	3:49832263:G:T	APEH
rs116642728-T	2.156e-06	3	49832263	GTEx/v8	Skin_Not_Sun_Exposed_Suprapubic	ENSG00000173531	T	1.46648e-13	0.333486	1.37116e-13	T	+	3:49832263:G:T	MST1
rs116642728-T	2.156e-06	3	49832263	GTEx/v8	Skin_Sun_Exposed_Lower_leg	ENSG00000164062	T	2.11487e-12	0.27863	6.97858e-09	T	+	3:49832263:G:T	APEH
rs116642728-T	2.156e-06	3	49832263	GTEx/v8	Skin_Sun_Exposed_Lower_leg	ENSG00000173531	T	3.11879e-09	0.248559	6.29643e-13	T	+	3:49832263:G:T	MST1
rs116642728-T	2.156e-06	3	49832263	GTEx/v8	Stomach	ENSG00000173531	T	2.92097e-07	0.334436	3.93529e-05	T	+	3:49832263:G:T	MST1
rs116642728-T	2.156e-06	3	49832263	GTEx/v8	Thyroid	ENSG00000173531	T	3.07439e-19	0.503812	2.09399e-18	T	+	3:49832263:G:T	MST1
rs115615516-T	4.397e-05	3	49871947	eQTLGen	eQTLGen_cis_eQTLs	ENSG00000114316	A	1.4406e-07	5.26	0.000475654	T	-	3:49871947:A:T	USP4
rs115615516-T	4.397e-05	3	49871947	eQTLGen	eQTLGen_cis_eQTLs	ENSG00000145020	A	2.5445e-08	-5.57	0.000114679	T	+	3:49871947:A:T	AMT
rs115615516-T	4.397e-05	3	49871947	eQTLGen	eQTLGen_cis_eQTLs	ENSG00000182179	A	8.7954e-08	-5.35	0.000333438	T	+	3:49871947:A:T	UBA7
rs115615516-T	4.397e-05	3	49871947	GTEx/v8	Adipose_Subcutaneous	ENSG00000173531	T	1.29186e-07	0.296315	8.51204e-08	T	+	3:49871947:A:T	MST1
rs115615516-T	4.397e-05	3	49871947	GTEx/v8	Adipose_Visceral_Omentum	ENSG00000173531	T	1.07615e-07	0.241445	1.2258e-05	T	+	3:49871947:A:T	MST1
rs115615516-T	4.397e-05	3	49871947	GTEx/v8	Artery_Tibial	ENSG00000187492	T	2.92374e-08	-0.390066	2.24065e-06	T	-	3:49871947:A:T	CDHR4
rs115615516-T	4.397e-05	3	49871947	GTEx/v8	Cells_Cultured_fibroblasts	ENSG00000164062	T	7.34202e-11	0.292762	1.57262e-14	T	+	3:49871947:A:T	APEH
rs115615516-T	4.397e-05	3	49871947	GTEx/v8	Cells_Cultured_fibroblasts	ENSG00000173531	T	2.06447e-08	0.176767	1.17303e-06	T	+	3:49871947:A:T	MST1
rs115615516-T	4.397e-05	3	49871947	GTEx/v8	Esophagus_Mucosa	ENSG00000164062	T	4.3123e-16	0.453891	2.81907e-17	T	+	3:49871947:A:T	APEH
rs115615516-T	4.397e-05	3	49871947	GTEx/v8	Esophagus_Mucosa	ENSG00000173531	T	1.17578e-10	0.369747	1.43888e-11	T	+	3:49871947:A:T	MST1
rs115615516-T	4.397e-05	3	49871947	GTEx/v8	Lung	ENSG00000173531	T	2.93642e-09	0.41274	1.2937e-09	T	+	3:49871947:A:T	MST1
rs115615516-T	4.397e-05	3	49871947	GTEx/v8	Nerve_Tibial	ENSG00000173531	T	1.65629e-11	0.380388	1.54103e-12	T	+	3:49871947:A:T	MST1
rs115615516-T	4.397e-05	3	49871947	GTEx/v8	Skin_Not_Sun_Exposed_Suprapubic	ENSG00000164062	T	3.10648e-08	0.29068	1.62678e-08	T	+	3:49871947:A:T	APEH
rs115615516-T	4.397e-05	3	49871947	GTEx/v8	Skin_Not_Sun_Exposed_Suprapubic	ENSG00000173531	T	7.50371e-12	0.362979	1.37116e-13	T	+	3:49871947:A:T	MST1
rs115615516-T	4.397e-05	3	49871947	GTEx/v8	Skin_Sun_Exposed_Lower_leg	ENSG00000164062	T	2.89206e-08	0.263116	6.97858e-09	T	+	3:49871947:A:T	APEH
rs115615516-T	4.397e-05	3	49871947	GTEx/v8	Skin_Sun_Exposed_Lower_leg	ENSG00000173531	T	9.67735e-10	0.303846	6.29643e-13	T	+	3:49871947:A:T	MST1
rs115615516-T	4.397e-05	3	49871947	GTEx/v8	Stomach	ENSG00000173531	T	6.72671e-07	0.356785	3.93529e-05	T	+	3:49871947:A:T	MST1
rs115615516-T	4.397e-05	3	49871947	GTEx/v8	Thyroid	ENSG00000173531	T	3.09924e-15	0.509426	2.09399e-18	T	+	3:49871947:A:T	MST1
rs112230981-G	1.213e-05	3	55879269	GTEx/v8	Brain_Cerebellum	ENSG00000187672	G	2.93059e-07	0.936764	1.08307e-15	G	+	3:55879269:A:G	ERC2
rs11926232-G	2.152e-06	3	55936417	GTEx/v8	Brain_Cerebellar_Hemisphere	ENSG00000187672	G	7.94208e-07	0.908814	1.01945e-11	G	+	3:55936417:A:G	ERC2
rs115243466-C	1.101e-05	3	55938388	GTEx/v8	Brain_Cerebellar_Hemisphere	ENSG00000187672	C	1.42393e-08	1.29569	1.01945e-11	C	+	3:55938388:C:T	ERC2
rs9822787-T	2.372e-06	3	55940544	GTEx/v8	Brain_Cerebellar_Hemisphere	ENSG00000187672	T	3.11518e-07	0.821323	1.01945e-11	T	+	3:55940544:C:T	ERC2
rs4974150-T	1.878e-06	3	55949219	GTEx/v8	Brain_Cerebellar_Hemisphere	ENSG00000187672	T	2.1415e-07	0.957937	1.01945e-11	T	+	3:55949219:A:T	ERC2
rs9879068-T	1.661e-06	3	55955918	GTEx/v8	Brain_Cerebellar_Hemisphere	ENSG00000187672	T	2.1415e-07	0.957937	1.01945e-11	T	+	3:55955918:G:T	ERC2
rs73831809-C	1.574e-06	3	55956795	GTEx/v8	Brain_Cerebellar_Hemisphere	ENSG00000187672	C	2.1415e-07	0.957937	1.01945e-11	C	+	3:55956795:C:T	ERC2
rs12488382-T	1.341e-07	3	55970966	GTEx/v8	Brain_Cerebellar_Hemisphere	ENSG00000187672	T	1.54991e-07	0.857464	1.01945e-11	T	+	3:55970966:C:T	ERC2
rs12491186-T	1.045e-07	3	55974204	GTEx/v8	Brain_Cerebellar_Hemisphere	ENSG00000187672	T	1.54991e-07	0.857464	1.01945e-11	T	+	3:55974204:C:T	ERC2
rs149498444-C	1.498e-07	3	55981288	GTEx/v8	Brain_Cerebellar_Hemisphere	ENSG00000187672	C	6.36075e-08	0.89691	1.01945e-11	C	+	3:55981288:C:CCCTCAACTATAT	ERC2
rs71928376-G	1.356e-07	3	55983581	GTEx/v8	Brain_Cerebellar_Hemisphere	ENSG00000187672	G	6.36075e-08	0.89691	1.01945e-11	G	+	3:55983581:G:GGTATTTCCTT	ERC2
rs7430876-T	1.354e-07	3	55985397	GTEx/v8	Brain_Cerebellar_Hemisphere	ENSG00000187672	T	6.36075e-08	0.89691	1.01945e-11	T	+	3:55985397:A:T	ERC2
rs12496072-C	1.34e-07	3	55985751	GTEx/v8	Brain_Cerebellar_Hemisphere	ENSG00000187672	C	6.36075e-08	0.89691	1.01945e-11	C	+	3:55985751:C:T	ERC2
rs7641315-G	1.915e-06	3	55987823	GTEx/v8	Brain_Cerebellar_Hemisphere	ENSG00000187672	G	9.85587e-07	0.792912	1.01945e-11	G	+	3:55987823:A:G	ERC2
rs7643992-C	2.102e-06	3	55988059	GTEx/v8	Brain_Cerebellar_Hemisphere	ENSG00000187672	C	9.62827e-07	0.74049	1.01945e-11	C	+	3:55988059:C:T	ERC2
rs7643995-A	2.1e-06	3	55988065	GTEx/v8	Brain_Cerebellar_Hemisphere	ENSG00000187672	A	9.62827e-07	0.74049	1.01945e-11	A	+	3:55988065:A:T	ERC2
rs73831818-G	1.346e-07	3	55988394	GTEx/v8	Brain_Cerebellar_Hemisphere	ENSG00000187672	G	6.36075e-08	0.89691	1.01945e-11	G	+	3:55988394:A:G	ERC2
rs9856301-T	9.599e-08	3	55992015	GTEx/v8	Brain_Cerebellar_Hemisphere	ENSG00000187672	T	6.36075e-08	0.89691	1.01945e-11	T	+	3:55992015:C:T	ERC2
rs1870275-T	8.782e-08	3	55997387	GTEx/v8	Brain_Cerebellar_Hemisphere	ENSG00000187672	T	6.36075e-08	0.89691	1.01945e-11	T	+	3:55997387:C:T	ERC2
rs1870275-T	8.782e-08	3	55997387	GTEx/v8	Brain_Cerebellum	ENSG00000187672	T	6.3998e-07	0.813426	1.08307e-15	T	+	3:55997387:C:T	ERC2
rs1458069-T	1.311e-06	3	55998346	GTEx/v8	Brain_Cerebellar_Hemisphere	ENSG00000187672	T	6.33197e-07	0.74336	1.01945e-11	T	+	3:55998346:C:T	ERC2
rs59759400-C	8.644e-08	3	56009679	GTEx/v8	Brain_Cerebellar_Hemisphere	ENSG00000187672	C	2.65785e-08	0.907736	1.01945e-11	C	+	3:56009679:C:T	ERC2
rs59759400-C	8.644e-08	3	56009679	GTEx/v8	Brain_Cerebellum	ENSG00000187672	C	2.38803e-07	0.835355	1.08307e-15	C	+	3:56009679:C:T	ERC2
rs9842128-T	2.636e-06	3	56014117	GTEx/v8	Brain_Cerebellar_Hemisphere	ENSG00000187672	T	3.78246e-07	0.78603	1.01945e-11	T	+	3:56014117:G:T	ERC2
rs12491087-A	4.297e-08	3	56014515	GTEx/v8	Brain_Cerebellar_Hemisphere	ENSG00000187672	A	2.66699e-08	0.920509	1.01945e-11	A	+	3:56014515:A:G	ERC2
rs12491087-A	4.297e-08	3	56014515	GTEx/v8	Brain_Cerebellum	ENSG00000187672	A	1.67969e-08	0.912005	1.08307e-15	A	+	3:56014515:A:G	ERC2
rs4974156-T	4.234e-08	3	56014763	GTEx/v8	Brain_Cerebellar_Hemisphere	ENSG00000187672	T	2.65785e-08	0.907736	1.01945e-11	T	+	3:56014763:G:T	ERC2
rs4974156-T	4.234e-08	3	56014763	GTEx/v8	Brain_Cerebellum	ENSG00000187672	T	1.09482e-07	0.858359	1.08307e-15	T	+	3:56014763:G:T	ERC2
rs114229165-C	1.192e-05	3	56016204	GTEx/v8	Brain_Cerebellar_Hemisphere	ENSG00000187672	C	7.75105e-10	1.3503	1.01945e-11	C	+	3:56016204:C:T	ERC2
rs114229165-C	1.192e-05	3	56016204	GTEx/v8	Brain_Cerebellum	ENSG00000187672	C	2.90364e-07	1.23748	1.08307e-15	C	+	3:56016204:C:T	ERC2
rs12496818-A	1.646e-08	3	56022193	GTEx/v8	Brain_Cerebellar_Hemisphere	ENSG00000114251	A	1.29612e-07	0.69323	1.52853e-05	A	+	3:56022193:A:T	WNT5A
rs12496818-A	1.646e-08	3	56022193	GTEx/v8	Brain_Cerebellar_Hemisphere	ENSG00000187672	A	5.53535e-12	1.26687	1.01945e-11	A	+	3:56022193:A:T	ERC2
rs12496818-A	1.646e-08	3	56022193	GTEx/v8	Brain_Cerebellum	ENSG00000187672	A	2.40077e-11	1.14295	1.08307e-15	A	+	3:56022193:A:T	ERC2
rs4974159-A	1.749e-06	3	56025951	eQTLGen	eQTLGen_cis_eQTLs	ENSG00000180376	A	2.3006e-10	6.3398	0	A	+	3:56025951:A:C	CCDC66
rs7614271-G	2.532e-06	3	56027803	eQTLGen	eQTLGen_cis_eQTLs	ENSG00000180376	G	2.9497e-10	6.3016	0	G	+	3:56027803:G:T	CCDC66
rs62253748-G	2.06e-06	3	56030606	eQTLGen	eQTLGen_cis_eQTLs	ENSG00000180376	G	3.2912e-10	6.2846	0	G	+	3:56030606:A:G	CCDC66
rs1379719-G	8.528e-07	3	56034261	eQTLGen	eQTLGen_cis_eQTLs	ENSG00000180376	G	7.1832e-10	6.162	6.58718e-06	G	+	3:56034261:A:G	CCDC66
rs1379718-G	1.492e-06	3	56034268	eQTLGen	eQTLGen_cis_eQTLs	ENSG00000180376	G	3.5552e-10	6.2724	0	G	+	3:56034268:A:G	CCDC66
rs1007155-G	2.312e-06	3	56035242	eQTLGen	eQTLGen_cis_eQTLs	ENSG00000180376	G	4.3981e-10	6.2392	0	G	+	3:56035242:A:G	CCDC66
rs62253749-T	3.139e-06	3	56045451	eQTLGen	eQTLGen_cis_eQTLs	ENSG00000180376	T	6.0932e-10	6.1881	0	T	+	3:56045451:C:T	CCDC66
rs9883032-T	2.136e-07	3	56050146	eQTLGen	eQTLGen_cis_eQTLs	ENSG00000180376	T	8.1505e-13	7.1587	0	T	+	3:56050146:A:T	CCDC66
rs12496267-T	7.709e-08	3	56055638	eQTLGen	eQTLGen_cis_eQTLs	ENSG00000180376	T	5.4245e-12	6.894	0	T	+	3:56055638:G:T	CCDC66
rs78914791-A	1.298e-09	3	56057997	GTEx/v8	Brain_Cerebellar_Hemisphere	ENSG00000114251	A	2.21791e-08	0.684695	1.52853e-05	A	+	3:56057997:A:G	WNT5A
rs78914791-A	1.298e-09	3	56057997	GTEx/v8	Brain_Cerebellar_Hemisphere	ENSG00000187672	A	6.57998e-16	1.35063	1.01945e-11	A	+	3:56057997:A:G	ERC2
rs78914791-A	1.298e-09	3	56057997	GTEx/v8	Brain_Cerebellum	ENSG00000187672	A	7.74678e-16	1.34147	1.08307e-15	A	+	3:56057997:A:G	ERC2
rs59576102-C	5.551e-08	3	56060509	eQTLGen	eQTLGen_cis_eQTLs	ENSG00000180376	C	5.8523e-12	6.8833	0	C	+	3:56060509:A:C	CCDC66
rs6792281-C	5.63e-08	3	56073859	eQTLGen	eQTLGen_cis_eQTLs	ENSG00000180376	C	7.8862e-12	6.8407	0	C	+	3:56073859:C:T	CCDC66
rs7625720-A	5.327e-06	3	56095565	eQTLGen	eQTLGen_cis_eQTLs	ENSG00000180376	A	8.8497e-11	6.4855	0	A	+	3:56095565:A:G	CCDC66
rs1485675-C	9.455e-06	3	56105198	eQTLGen	eQTLGen_cis_eQTLs	ENSG00000180376	C	1.5743e-10	6.398	0	C	+	3:56105198:A:C	CCDC66
rs9823863-A	3.993e-06	3	56105836	eQTLGen	eQTLGen_cis_eQTLs	ENSG00000180376	A	2.4232e-10	6.3319	0	A	+	3:56105836:A:G	CCDC66
rs4974165-C	4.988e-06	3	56106226	eQTLGen	eQTLGen_cis_eQTLs	ENSG00000180376	C	1.832e-10	6.3749	0	C	+	3:56106226:C:T	CCDC66
rs6799669-A	2.724e-05	3	56106678	eQTLGen	eQTLGen_cis_eQTLs	ENSG00000180376	A	9.1945e-10	6.123	1.31423e-05	A	+	3:56106678:A:T	CCDC66
rs9829099-A	4.2e-06	3	56106830	eQTLGen	eQTLGen_cis_eQTLs	ENSG00000180376	A	2.1672e-10	6.3491	0	A	+	3:56106830:A:G	CCDC66
rs6764978-G	4.207e-06	3	56107233	eQTLGen	eQTLGen_cis_eQTLs	ENSG00000180376	G	1.8464e-10	6.3737	0	G	+	3:56107233:A:G	CCDC66
rs6805322-T	4.281e-06	3	56107496	eQTLGen	eQTLGen_cis_eQTLs	ENSG00000180376	T	2.6429e-10	6.3185	0	T	+	3:56107496:C:T	CCDC66
rs3052549-TAAGA	2.564e-08	3	56109174	GTEx/v8	Brain_Cerebellum	ENSG00000187672	TAAGA	4.95524e-07	0.64945	1.08307e-15	TAAGA	+	3:56109174:T:TAAGA	ERC2
rs78731704-G	1.804e-06	3	56111740	GTEx/v8	Brain_Cerebellar_Hemisphere	ENSG00000114251	G	3.43025e-07	0.711313	1.52853e-05	G	+	3:56111740:G:T	WNT5A
rs78731704-G	1.804e-06	3	56111740	GTEx/v8	Brain_Cerebellar_Hemisphere	ENSG00000187672	G	2.96008e-12	1.3559	1.01945e-11	G	+	3:56111740:G:T	ERC2
rs78731704-G	1.804e-06	3	56111740	GTEx/v8	Brain_Cerebellum	ENSG00000187672	G	3.97884e-12	1.34385	1.08307e-15	G	+	3:56111740:G:T	ERC2
rs1878928-T	2.819e-08	3	56113162	eQTLGen	eQTLGen_cis_eQTLs	ENSG00000180376	T	4.6001e-12	6.9174	0	T	+	3:56113162:C:T	CCDC66
rs1878928-T	2.819e-08	3	56113162	GTEx/v8	Brain_Cerebellum	ENSG00000187672	T	1.15888e-07	0.670836	1.08307e-15	T	+	3:56113162:C:T	ERC2
rs17056416-A	2.935e-08	3	56114348	eQTLGen	eQTLGen_cis_eQTLs	ENSG00000180376	A	2.8486e-12	6.985	0	A	+	3:56114348:A:G	CCDC66
rs17056416-A	2.935e-08	3	56114348	GTEx/v8	Brain_Cerebellum	ENSG00000187672	A	5.21527e-08	0.704374	1.08307e-15	A	+	3:56114348:A:G	ERC2
rs12488237-C	3.272e-09	3	56114861	GTEx/v8	Brain_Cerebellar_Hemisphere	ENSG00000114251	C	4.30636e-09	0.716051	1.52853e-05	C	+	3:56114861:C:T	WNT5A
rs12488237-C	3.272e-09	3	56114861	GTEx/v8	Brain_Cerebellar_Hemisphere	ENSG00000187672	C	1.76504e-16	1.37385	1.01945e-11	C	+	3:56114861:C:T	ERC2
rs12488237-C	3.272e-09	3	56114861	GTEx/v8	Brain_Cerebellum	ENSG00000187672	C	3.86147e-16	1.31672	1.08307e-15	C	+	3:56114861:C:T	ERC2
rs111711817-T	1.864e-06	3	56132844	GTEx/v8	Brain_Cerebellar_Hemisphere	ENSG00000114251	T	3.43025e-07	0.711313	1.52853e-05	T	+	3:56132844:C:T	WNT5A
rs111711817-T	1.864e-06	3	56132844	GTEx/v8	Brain_Cerebellar_Hemisphere	ENSG00000187672	T	2.96008e-12	1.3559	1.01945e-11	T	+	3:56132844:C:T	ERC2
rs111711817-T	1.864e-06	3	56132844	GTEx/v8	Brain_Cerebellum	ENSG00000187672	T	3.97884e-12	1.34385	1.08307e-15	T	+	3:56132844:C:T	ERC2
rs7651042-T	6.277e-06	3	56136175	GTEx/v8	Brain_Cerebellum	ENSG00000187672	T	4.67223e-07	0.585122	1.08307e-15	T	+	3:56136175:G:T	ERC2
rs62255403-A	5.692e-06	3	56138932	GTEx/v8	Brain_Cerebellum	ENSG00000187672	A	2.62937e-07	0.613414	1.08307e-15	A	+	3:56138932:A:G	ERC2
rs1352008-C	1.613e-08	3	56142860	GTEx/v8	Brain_Cerebellar_Hemisphere	ENSG00000114251	C	4.30636e-09	0.716051	1.52853e-05	C	+	3:56142860:C:T	WNT5A
rs1352008-C	1.613e-08	3	56142860	GTEx/v8	Brain_Cerebellar_Hemisphere	ENSG00000187672	C	1.76504e-16	1.37385	1.01945e-11	C	+	3:56142860:C:T	ERC2
rs1352008-C	1.613e-08	3	56142860	GTEx/v8	Brain_Cerebellum	ENSG00000187672	C	3.03414e-19	1.41381	1.08307e-15	C	+	3:56142860:C:T	ERC2
rs11915970-T	1.556e-07	3	56169965	GTEx/v8	Brain_Cerebellar_Hemisphere	ENSG00000187672	T	9.93125e-08	0.6883	1.01945e-11	T	+	3:56169965:A:T	ERC2
rs11915970-T	1.556e-07	3	56169965	GTEx/v8	Brain_Cerebellum	ENSG00000187672	T	7.69166e-08	0.665942	1.08307e-15	T	+	3:56169965:A:T	ERC2
rs12485705-C	7.746e-09	3	56175878	GTEx/v8	Brain_Cerebellar_Hemisphere	ENSG00000114251	C	1.00043e-07	0.629617	1.52853e-05	C	+	3:56175878:C:G	WNT5A
rs12485705-C	7.746e-09	3	56175878	GTEx/v8	Brain_Cerebellar_Hemisphere	ENSG00000187672	C	2.55908e-11	1.11063	1.01945e-11	C	+	3:56175878:C:G	ERC2
rs12485705-C	7.746e-09	3	56175878	GTEx/v8	Brain_Cerebellum	ENSG00000187672	C	2.85989e-16	1.28463	1.08307e-15	C	+	3:56175878:C:G	ERC2
rs4974170-T	3.433e-09	3	56181178	GTEx/v8	Brain_Cerebellar_Hemisphere	ENSG00000114251	T	1.22605e-08	0.672387	1.52853e-05	T	+	3:56181178:A:T	WNT5A
rs4974170-T	3.433e-09	3	56181178	GTEx/v8	Brain_Cerebellar_Hemisphere	ENSG00000187672	T	4.05438e-15	1.27677	1.01945e-11	T	+	3:56181178:A:T	ERC2
rs4974170-T	3.433e-09	3	56181178	GTEx/v8	Brain_Cerebellum	ENSG00000187672	T	1.63201e-17	1.29412	1.08307e-15	T	+	3:56181178:A:T	ERC2
rs4974171-C	3.496e-09	3	56183985	GTEx/v8	Brain_Cerebellar_Hemisphere	ENSG00000114251	C	1.22605e-08	0.672387	1.52853e-05	C	+	3:56183985:C:T	WNT5A
rs4974171-C	3.496e-09	3	56183985	GTEx/v8	Brain_Cerebellar_Hemisphere	ENSG00000187672	C	4.05438e-15	1.27677	1.01945e-11	C	+	3:56183985:C:T	ERC2
rs4974171-C	3.496e-09	3	56183985	GTEx/v8	Brain_Cerebellum	ENSG00000187672	C	1.63201e-17	1.29412	1.08307e-15	C	+	3:56183985:C:T	ERC2
rs1352009-T	3.439e-09	3	56186069	GTEx/v8	Brain_Cerebellar_Hemisphere	ENSG00000114251	T	1.22605e-08	0.672387	1.52853e-05	T	+	3:56186069:C:T	WNT5A
rs1352009-T	3.439e-09	3	56186069	GTEx/v8	Brain_Cerebellar_Hemisphere	ENSG00000187672	T	4.05438e-15	1.27677	1.01945e-11	T	+	3:56186069:C:T	ERC2
rs1352009-T	3.439e-09	3	56186069	GTEx/v8	Brain_Cerebellum	ENSG00000187672	T	1.63201e-17	1.29412	1.08307e-15	T	+	3:56186069:C:T	ERC2
rs1352010-G	3.491e-09	3	56186236	GTEx/v8	Brain_Cerebellar_Hemisphere	ENSG00000114251	G	1.22605e-08	0.672387	1.52853e-05	G	+	3:56186236:A:G	WNT5A
rs1352010-G	3.491e-09	3	56186236	GTEx/v8	Brain_Cerebellar_Hemisphere	ENSG00000187672	G	4.05438e-15	1.27677	1.01945e-11	G	+	3:56186236:A:G	ERC2
rs1352010-G	3.491e-09	3	56186236	GTEx/v8	Brain_Cerebellum	ENSG00000187672	G	5.45191e-19	1.33901	1.08307e-15	G	+	3:56186236:A:G	ERC2
rs1352012-C	5.02e-09	3	56192540	GTEx/v8	Brain_Cerebellar_Hemisphere	ENSG00000114251	C	1.30231e-07	0.585104	1.52853e-05	C	+	3:56192540:C:T	WNT5A
rs1352012-C	5.02e-09	3	56192540	GTEx/v8	Brain_Cerebellar_Hemisphere	ENSG00000187672	C	2.57025e-11	1.04048	1.01945e-11	C	+	3:56192540:C:T	ERC2
rs1352012-C	5.02e-09	3	56192540	GTEx/v8	Brain_Cerebellum	ENSG00000187672	C	1.11112e-15	1.12164	1.08307e-15	C	+	3:56192540:C:T	ERC2
rs6780051-T	4.22e-09	3	56193150	GTEx/v8	Brain_Cerebellar_Hemisphere	ENSG00000114251	T	1.49796e-08	0.657308	1.52853e-05	T	+	3:56193150:G:T	WNT5A
rs6780051-T	4.22e-09	3	56193150	GTEx/v8	Brain_Cerebellar_Hemisphere	ENSG00000187672	T	1.30769e-14	1.23604	1.01945e-11	T	+	3:56193150:G:T	ERC2
rs6780051-T	4.22e-09	3	56193150	GTEx/v8	Brain_Cerebellum	ENSG00000187672	T	7.77311e-17	1.27221	1.08307e-15	T	+	3:56193150:G:T	ERC2
rs1564907-T	3.107e-05	3	56193500	GTEx/v8	Brain_Cerebellar_Hemisphere	ENSG00000187672	C	8.94213e-10	-0.848427	1.01945e-11	T	+	3:56193500:C:T	ERC2
rs1564907-T	3.107e-05	3	56193500	GTEx/v8	Brain_Cerebellum	ENSG00000187672	C	9.43924e-09	-0.771463	1.08307e-15	T	+	3:56193500:C:T	ERC2
rs1601451-C	5.148e-05	3	56195701	GTEx/v8	Brain_Cerebellar_Hemisphere	ENSG00000187672	T	1.48513e-09	-0.827097	1.01945e-11	C	+	3:56195701:C:T	ERC2
rs1601451-C	5.148e-05	3	56195701	GTEx/v8	Brain_Cerebellum	ENSG00000187672	T	4.67486e-09	-0.782886	1.08307e-15	C	+	3:56195701:C:T	ERC2
rs1825560-A	5.16e-05	3	56196207	GTEx/v8	Brain_Cerebellar_Hemisphere	ENSG00000187672	T	1.48513e-09	-0.827097	1.01945e-11	A	+	3:56196207:A:T	ERC2
rs1825560-A	5.16e-05	3	56196207	GTEx/v8	Brain_Cerebellum	ENSG00000187672	T	4.67486e-09	-0.782886	1.08307e-15	A	+	3:56196207:A:T	ERC2
rs9877547-A	5.176e-05	3	56196730	GTEx/v8	Brain_Cerebellar_Hemisphere	ENSG00000187672	T	1.48513e-09	-0.827097	1.01945e-11	A	+	3:56196730:A:T	ERC2
rs9877547-A	5.176e-05	3	56196730	GTEx/v8	Brain_Cerebellum	ENSG00000187672	T	4.67486e-09	-0.782886	1.08307e-15	A	+	3:56196730:A:T	ERC2
rs2316477-A	5.16e-05	3	56197899	GTEx/v8	Brain_Cerebellar_Hemisphere	ENSG00000187672	G	1.48513e-09	-0.827097	1.01945e-11	A	+	3:56197899:A:G	ERC2
rs2316477-A	5.16e-05	3	56197899	GTEx/v8	Brain_Cerebellum	ENSG00000187672	G	4.67486e-09	-0.782886	1.08307e-15	A	+	3:56197899:A:G	ERC2
rs2316478-A	5.156e-05	3	56197929	GTEx/v8	Brain_Cerebellar_Hemisphere	ENSG00000187672	G	1.48513e-09	-0.827097	1.01945e-11	A	+	3:56197929:A:G	ERC2
rs2316478-A	5.156e-05	3	56197929	GTEx/v8	Brain_Cerebellum	ENSG00000187672	G	4.67486e-09	-0.782886	1.08307e-15	A	+	3:56197929:A:G	ERC2
rs2316480-A	4.764e-05	3	56198099	GTEx/v8	Brain_Cerebellar_Hemisphere	ENSG00000187672	G	1.48513e-09	-0.827097	1.01945e-11	A	+	3:56198099:A:G	ERC2
rs2316480-A	4.764e-05	3	56198099	GTEx/v8	Brain_Cerebellum	ENSG00000187672	G	1.90035e-08	-0.758235	1.08307e-15	A	+	3:56198099:A:G	ERC2
rs7636352-T	5.533e-05	3	56198361	GTEx/v8	Brain_Cerebellar_Hemisphere	ENSG00000187672	C	1.48513e-09	-0.827097	1.01945e-11	T	+	3:56198361:C:T	ERC2
rs7636352-T	5.533e-05	3	56198361	GTEx/v8	Brain_Cerebellum	ENSG00000187672	C	4.67486e-09	-0.782886	1.08307e-15	T	+	3:56198361:C:T	ERC2
rs7644153-G	5.188e-05	3	56198498	GTEx/v8	Brain_Cerebellar_Hemisphere	ENSG00000187672	A	1.48513e-09	-0.827097	1.01945e-11	G	+	3:56198498:A:G	ERC2
rs7644153-G	5.188e-05	3	56198498	GTEx/v8	Brain_Cerebellum	ENSG00000187672	A	4.67486e-09	-0.782886	1.08307e-15	G	+	3:56198498:A:G	ERC2
rs7644257-G	5.49e-05	3	56198612	GTEx/v8	Brain_Cerebellar_Hemisphere	ENSG00000187672	A	1.48513e-09	-0.827097	1.01945e-11	G	+	3:56198612:A:G	ERC2
rs7644257-G	5.49e-05	3	56198612	GTEx/v8	Brain_Cerebellum	ENSG00000187672	A	4.67486e-09	-0.782886	1.08307e-15	G	+	3:56198612:A:G	ERC2
rs1452214-A	5.506e-05	3	56199057	GTEx/v8	Brain_Cerebellar_Hemisphere	ENSG00000187672	T	1.48513e-09	-0.827097	1.01945e-11	A	+	3:56199057:A:T	ERC2
rs1452214-A	5.506e-05	3	56199057	GTEx/v8	Brain_Cerebellum	ENSG00000187672	T	4.67486e-09	-0.782886	1.08307e-15	A	+	3:56199057:A:T	ERC2
rs2316481-A	3.452e-09	3	56199963	GTEx/v8	Brain_Cerebellar_Hemisphere	ENSG00000114251	A	1.49796e-08	0.657308	1.52853e-05	A	+	3:56199963:A:G	WNT5A
rs2316481-A	3.452e-09	3	56199963	GTEx/v8	Brain_Cerebellar_Hemisphere	ENSG00000187672	A	1.30769e-14	1.23604	1.01945e-11	A	+	3:56199963:A:G	ERC2
rs2316481-A	3.452e-09	3	56199963	GTEx/v8	Brain_Cerebellum	ENSG00000187672	A	2.7267e-18	1.31899	1.08307e-15	A	+	3:56199963:A:G	ERC2
rs2316482-G	3.45e-09	3	56200301	GTEx/v8	Brain_Cerebellar_Hemisphere	ENSG00000114251	G	1.49796e-08	0.657308	1.52853e-05	G	+	3:56200301:A:G	WNT5A
rs2316482-G	3.45e-09	3	56200301	GTEx/v8	Brain_Cerebellar_Hemisphere	ENSG00000187672	G	1.30769e-14	1.23604	1.01945e-11	G	+	3:56200301:A:G	ERC2
rs2316482-G	3.45e-09	3	56200301	GTEx/v8	Brain_Cerebellum	ENSG00000187672	G	2.7267e-18	1.31899	1.08307e-15	G	+	3:56200301:A:G	ERC2
rs76332336-C	1.235e-09	3	56200461	GTEx/v8	Brain_Cerebellar_Hemisphere	ENSG00000114251	C	4.30636e-09	0.716051	1.52853e-05	C	+	3:56200461:C:T	WNT5A
rs76332336-C	1.235e-09	3	56200461	GTEx/v8	Brain_Cerebellar_Hemisphere	ENSG00000187672	C	1.76504e-16	1.37385	1.01945e-11	C	+	3:56200461:C:T	ERC2
rs76332336-C	1.235e-09	3	56200461	GTEx/v8	Brain_Cerebellum	ENSG00000187672	C	8.22759e-21	1.45592	1.08307e-15	C	+	3:56200461:C:T	ERC2
rs965961-A	5.45e-05	3	56200887	GTEx/v8	Brain_Cerebellar_Hemisphere	ENSG00000187672	G	1.48513e-09	-0.827097	1.01945e-11	A	+	3:56200887:A:G	ERC2
rs965961-A	5.45e-05	3	56200887	GTEx/v8	Brain_Cerebellum	ENSG00000187672	G	4.67486e-09	-0.782886	1.08307e-15	A	+	3:56200887:A:G	ERC2
rs12635356-T	5.547e-05	3	56201105	GTEx/v8	Brain_Cerebellar_Hemisphere	ENSG00000187672	C	1.48513e-09	-0.827097	1.01945e-11	T	+	3:56201105:C:T	ERC2
rs12635356-T	5.547e-05	3	56201105	GTEx/v8	Brain_Cerebellum	ENSG00000187672	C	4.67486e-09	-0.782886	1.08307e-15	T	+	3:56201105:C:T	ERC2
rs6810099-T	3.49e-09	3	56201476	GTEx/v8	Brain_Cerebellar_Hemisphere	ENSG00000114251	T	1.49796e-08	0.657308	1.52853e-05	T	+	3:56201476:G:T	WNT5A
rs6810099-T	3.49e-09	3	56201476	GTEx/v8	Brain_Cerebellar_Hemisphere	ENSG00000187672	T	1.30769e-14	1.23604	1.01945e-11	T	+	3:56201476:G:T	ERC2
rs6810099-T	3.49e-09	3	56201476	GTEx/v8	Brain_Cerebellum	ENSG00000187672	T	2.7267e-18	1.31899	1.08307e-15	T	+	3:56201476:G:T	ERC2
rs6445768-C	5.287e-05	3	56201643	GTEx/v8	Brain_Cerebellar_Hemisphere	ENSG00000187672	T	1.48513e-09	-0.827097	1.01945e-11	C	+	3:56201643:C:T	ERC2
rs6445768-C	5.287e-05	3	56201643	GTEx/v8	Brain_Cerebellum	ENSG00000187672	T	4.67486e-09	-0.782886	1.08307e-15	C	+	3:56201643:C:T	ERC2
rs6787104-T	4.972e-05	3	56202480	GTEx/v8	Brain_Cerebellar_Hemisphere	ENSG00000187672	G	1.48513e-09	-0.827097	1.01945e-11	T	+	3:56202480:G:T	ERC2
rs6787104-T	4.972e-05	3	56202480	GTEx/v8	Brain_Cerebellum	ENSG00000187672	G	1.90035e-08	-0.758235	1.08307e-15	T	+	3:56202480:G:T	ERC2
rs72870171-T	2.186e-09	3	56205166	GTEx/v8	Brain_Cerebellar_Hemisphere	ENSG00000114251	T	1.49796e-08	0.657308	1.52853e-05	T	+	3:56205166:A:T	WNT5A
rs72870171-T	2.186e-09	3	56205166	GTEx/v8	Brain_Cerebellar_Hemisphere	ENSG00000187672	T	1.30769e-14	1.23604	1.01945e-11	T	+	3:56205166:A:T	ERC2
rs72870171-T	2.186e-09	3	56205166	GTEx/v8	Brain_Cerebellum	ENSG00000187672	T	7.77311e-17	1.27221	1.08307e-15	T	+	3:56205166:A:T	ERC2
rs6804221-C	9.7e-10	3	56207448	GTEx/v8	Brain_Cerebellar_Hemisphere	ENSG00000114251	C	6.50927e-08	0.634151	1.52853e-05	C	+	3:56207448:C:T	WNT5A
rs6804221-C	9.7e-10	3	56207448	GTEx/v8	Brain_Cerebellar_Hemisphere	ENSG00000187672	C	6.85307e-13	1.17437	1.01945e-11	C	+	3:56207448:C:T	ERC2
rs6804221-C	9.7e-10	3	56207448	GTEx/v8	Brain_Cerebellum	ENSG00000187672	C	2.63328e-17	1.28099	1.08307e-15	C	+	3:56207448:C:T	ERC2
rs6764295-A	2.357e-09	3	56207634	GTEx/v8	Brain_Cerebellar_Hemisphere	ENSG00000114251	A	1.49796e-08	0.657308	1.52853e-05	A	+	3:56207634:A:G	WNT5A
rs6764295-A	2.357e-09	3	56207634	GTEx/v8	Brain_Cerebellar_Hemisphere	ENSG00000187672	A	1.30769e-14	1.23604	1.01945e-11	A	+	3:56207634:A:G	ERC2
rs6764295-A	2.357e-09	3	56207634	GTEx/v8	Brain_Cerebellum	ENSG00000187672	A	7.77311e-17	1.27221	1.08307e-15	A	+	3:56207634:A:G	ERC2
rs60384923-G	9.866e-10	3	56208008	GTEx/v8	Brain_Cerebellar_Hemisphere	ENSG00000114251	G	6.50927e-08	0.634151	1.52853e-05	G	+	3:56208008:G:T	WNT5A
rs60384923-G	9.866e-10	3	56208008	GTEx/v8	Brain_Cerebellar_Hemisphere	ENSG00000187672	G	6.85307e-13	1.17437	1.01945e-11	G	+	3:56208008:G:T	ERC2
rs60384923-G	9.866e-10	3	56208008	GTEx/v8	Brain_Cerebellum	ENSG00000187672	G	2.63328e-17	1.28099	1.08307e-15	G	+	3:56208008:G:T	ERC2
rs6445770-A	4.877e-05	3	56211104	GTEx/v8	Brain_Cerebellar_Hemisphere	ENSG00000187672	G	1.48513e-09	-0.827097	1.01945e-11	A	+	3:56211104:A:G	ERC2
rs6445770-A	4.877e-05	3	56211104	GTEx/v8	Brain_Cerebellum	ENSG00000187672	G	1.90035e-08	-0.758235	1.08307e-15	A	+	3:56211104:A:G	ERC2
rs6763791-A	2.344e-09	3	56213170	GTEx/v8	Brain_Cerebellar_Hemisphere	ENSG00000114251	A	1.49796e-08	0.657308	1.52853e-05	A	+	3:56213170:A:G	WNT5A
rs6763791-A	2.344e-09	3	56213170	GTEx/v8	Brain_Cerebellar_Hemisphere	ENSG00000187672	A	1.30769e-14	1.23604	1.01945e-11	A	+	3:56213170:A:G	ERC2
rs6763791-A	2.344e-09	3	56213170	GTEx/v8	Brain_Cerebellum	ENSG00000187672	A	7.77311e-17	1.27221	1.08307e-15	A	+	3:56213170:A:G	ERC2
rs6788949-T	2.346e-09	3	56213177	GTEx/v8	Brain_Cerebellar_Hemisphere	ENSG00000114251	T	1.49796e-08	0.657308	1.52853e-05	T	+	3:56213177:C:T	WNT5A
rs6788949-T	2.346e-09	3	56213177	GTEx/v8	Brain_Cerebellar_Hemisphere	ENSG00000187672	T	1.30769e-14	1.23604	1.01945e-11	T	+	3:56213177:C:T	ERC2
rs6788949-T	2.346e-09	3	56213177	GTEx/v8	Brain_Cerebellum	ENSG00000187672	T	7.77311e-17	1.27221	1.08307e-15	T	+	3:56213177:C:T	ERC2
rs61689518-T	2.349e-09	3	56213218	GTEx/v8	Brain_Cerebellar_Hemisphere	ENSG00000114251	T	1.49796e-08	0.657308	1.52853e-05	T	+	3:56213218:C:T	WNT5A
rs61689518-T	2.349e-09	3	56213218	GTEx/v8	Brain_Cerebellar_Hemisphere	ENSG00000187672	T	1.30769e-14	1.23604	1.01945e-11	T	+	3:56213218:C:T	ERC2
rs61689518-T	2.349e-09	3	56213218	GTEx/v8	Brain_Cerebellum	ENSG00000187672	T	7.77311e-17	1.27221	1.08307e-15	T	+	3:56213218:C:T	ERC2
rs4974173-A	2.369e-09	3	56213648	GTEx/v8	Brain_Cerebellar_Hemisphere	ENSG00000114251	A	1.49796e-08	0.657308	1.52853e-05	A	+	3:56213648:A:G	WNT5A
rs4974173-A	2.369e-09	3	56213648	GTEx/v8	Brain_Cerebellar_Hemisphere	ENSG00000187672	A	1.30769e-14	1.23604	1.01945e-11	A	+	3:56213648:A:G	ERC2
rs4974173-A	2.369e-09	3	56213648	GTEx/v8	Brain_Cerebellum	ENSG00000187672	A	7.77311e-17	1.27221	1.08307e-15	A	+	3:56213648:A:G	ERC2
rs73834604-A	1.051e-09	3	56213923	GTEx/v8	Brain_Cerebellar_Hemisphere	ENSG00000114251	A	1.22605e-08	0.672387	1.52853e-05	A	+	3:56213923:A:G	WNT5A
rs73834604-A	1.051e-09	3	56213923	GTEx/v8	Brain_Cerebellar_Hemisphere	ENSG00000187672	A	4.05438e-15	1.27677	1.01945e-11	A	+	3:56213923:A:G	ERC2
rs73834604-A	1.051e-09	3	56213923	GTEx/v8	Brain_Cerebellum	ENSG00000187672	A	1.63201e-17	1.29412	1.08307e-15	A	+	3:56213923:A:G	ERC2
rs72870196-A	2.83e-09	3	56214448	GTEx/v8	Brain_Cerebellar_Hemisphere	ENSG00000114251	A	1.49796e-08	0.657308	1.52853e-05	A	+	3:56214448:A:G	WNT5A
rs72870196-A	2.83e-09	3	56214448	GTEx/v8	Brain_Cerebellar_Hemisphere	ENSG00000187672	A	1.30769e-14	1.23604	1.01945e-11	A	+	3:56214448:A:G	ERC2
rs72870196-A	2.83e-09	3	56214448	GTEx/v8	Brain_Cerebellum	ENSG00000187672	A	7.77311e-17	1.27221	1.08307e-15	A	+	3:56214448:A:G	ERC2
rs1376984-A	5.109e-05	3	56215601	GTEx/v8	Brain_Cerebellar_Hemisphere	ENSG00000187672	G	1.48513e-09	-0.827097	1.01945e-11	A	+	3:56215601:A:G	ERC2
rs1376984-A	5.109e-05	3	56215601	GTEx/v8	Brain_Cerebellum	ENSG00000187672	G	1.90035e-08	-0.758235	1.08307e-15	A	+	3:56215601:A:G	ERC2
rs755321-G	1.055e-09	3	56218384	GTEx/v8	Brain_Cerebellar_Hemisphere	ENSG00000114251	G	1.32933e-07	0.591473	1.52853e-05	G	+	3:56218384:C:G	WNT5A
rs755321-G	1.055e-09	3	56218384	GTEx/v8	Brain_Cerebellar_Hemisphere	ENSG00000187672	G	1.56865e-11	1.06206	1.01945e-11	G	+	3:56218384:C:G	ERC2
rs755321-G	1.055e-09	3	56218384	GTEx/v8	Brain_Cerebellum	ENSG00000187672	G	8.85786e-15	1.0819	1.08307e-15	G	+	3:56218384:C:G	ERC2
rs3052723-TGA	1.046e-09	3	56218652	GTEx/v8	Brain_Cerebellar_Hemisphere	ENSG00000114251	TGA	1.32933e-07	0.591473	1.52853e-05	TGA	+	3:56218652:T:TGA	WNT5A
rs3052723-TGA	1.046e-09	3	56218652	GTEx/v8	Brain_Cerebellar_Hemisphere	ENSG00000187672	TGA	1.56865e-11	1.06206	1.01945e-11	TGA	+	3:56218652:T:TGA	ERC2
rs3052723-TGA	1.046e-09	3	56218652	GTEx/v8	Brain_Cerebellum	ENSG00000187672	TGA	8.85786e-15	1.0819	1.08307e-15	TGA	+	3:56218652:T:TGA	ERC2
rs1078310-G	9.979e-10	3	56218725	GTEx/v8	Brain_Cerebellar_Hemisphere	ENSG00000114251	G	1.22605e-08	0.672387	1.52853e-05	G	+	3:56218725:C:G	WNT5A
rs1078310-G	9.979e-10	3	56218725	GTEx/v8	Brain_Cerebellar_Hemisphere	ENSG00000187672	G	4.05438e-15	1.27677	1.01945e-11	G	+	3:56218725:C:G	ERC2
rs1078310-G	9.979e-10	3	56218725	GTEx/v8	Brain_Cerebellum	ENSG00000187672	G	1.63201e-17	1.29412	1.08307e-15	G	+	3:56218725:C:G	ERC2
rs1078309-C	1.051e-09	3	56218889	GTEx/v8	Brain_Cerebellar_Hemisphere	ENSG00000114251	C	1.32933e-07	0.591473	1.52853e-05	C	+	3:56218889:C:T	WNT5A
rs1078309-C	1.051e-09	3	56218889	GTEx/v8	Brain_Cerebellar_Hemisphere	ENSG00000187672	C	1.56865e-11	1.06206	1.01945e-11	C	+	3:56218889:C:T	ERC2
rs1078309-C	1.051e-09	3	56218889	GTEx/v8	Brain_Cerebellum	ENSG00000187672	C	8.85786e-15	1.0819	1.08307e-15	C	+	3:56218889:C:T	ERC2
rs6782034-C	1.098e-09	3	56220373	GTEx/v8	Brain_Cerebellar_Hemisphere	ENSG00000114251	C	1.32933e-07	0.591473	1.52853e-05	C	+	3:56220373:C:T	WNT5A
rs6782034-C	1.098e-09	3	56220373	GTEx/v8	Brain_Cerebellar_Hemisphere	ENSG00000187672	C	1.56865e-11	1.06206	1.01945e-11	C	+	3:56220373:C:T	ERC2
rs6782034-C	1.098e-09	3	56220373	GTEx/v8	Brain_Cerebellum	ENSG00000187672	C	8.85786e-15	1.0819	1.08307e-15	C	+	3:56220373:C:T	ERC2
rs148316142-TA	1.098e-09	3	56220406	GTEx/v8	Brain_Cerebellar_Hemisphere	ENSG00000114251	TA	1.32933e-07	0.591473	1.52853e-05	TA	+	3:56220406:T:TA	WNT5A
rs148316142-TA	1.098e-09	3	56220406	GTEx/v8	Brain_Cerebellar_Hemisphere	ENSG00000187672	TA	1.56865e-11	1.06206	1.01945e-11	TA	+	3:56220406:T:TA	ERC2
rs148316142-TA	1.098e-09	3	56220406	GTEx/v8	Brain_Cerebellum	ENSG00000187672	TA	8.85786e-15	1.0819	1.08307e-15	TA	+	3:56220406:T:TA	ERC2
rs4974120-C	1.048e-09	3	56220993	GTEx/v8	Brain_Cerebellar_Hemisphere	ENSG00000114251	C	3.23074e-08	0.628476	1.52853e-05	C	+	3:56220993:C:T	WNT5A
rs4974120-C	1.048e-09	3	56220993	GTEx/v8	Brain_Cerebellar_Hemisphere	ENSG00000187672	C	1.38844e-11	1.0844	1.01945e-11	C	+	3:56220993:C:T	ERC2
rs4974120-C	1.048e-09	3	56220993	GTEx/v8	Brain_Cerebellum	ENSG00000187672	C	5.46817e-14	1.06346	1.08307e-15	C	+	3:56220993:C:T	ERC2
rs4974121-C	1.112e-09	3	56221062	GTEx/v8	Brain_Cerebellar_Hemisphere	ENSG00000114251	C	1.32933e-07	0.591473	1.52853e-05	C	+	3:56221062:C:G	WNT5A
rs4974121-C	1.112e-09	3	56221062	GTEx/v8	Brain_Cerebellar_Hemisphere	ENSG00000187672	C	1.56865e-11	1.06206	1.01945e-11	C	+	3:56221062:C:G	ERC2
rs4974121-C	1.112e-09	3	56221062	GTEx/v8	Brain_Cerebellum	ENSG00000187672	C	8.85786e-15	1.0819	1.08307e-15	C	+	3:56221062:C:G	ERC2
rs4974123-C	1.11e-09	3	56221217	GTEx/v8	Brain_Cerebellar_Hemisphere	ENSG00000114251	C	1.32933e-07	0.591473	1.52853e-05	C	+	3:56221217:C:T	WNT5A
rs4974123-C	1.11e-09	3	56221217	GTEx/v8	Brain_Cerebellar_Hemisphere	ENSG00000187672	C	1.56865e-11	1.06206	1.01945e-11	C	+	3:56221217:C:T	ERC2
rs4974123-C	1.11e-09	3	56221217	GTEx/v8	Brain_Cerebellum	ENSG00000187672	C	8.85786e-15	1.0819	1.08307e-15	C	+	3:56221217:C:T	ERC2
rs4974176-G	1.098e-09	3	56221607	GTEx/v8	Brain_Cerebellar_Hemisphere	ENSG00000114251	G	1.32933e-07	0.591473	1.52853e-05	G	+	3:56221607:G:T	WNT5A
rs4974176-G	1.098e-09	3	56221607	GTEx/v8	Brain_Cerebellar_Hemisphere	ENSG00000187672	G	1.56865e-11	1.06206	1.01945e-11	G	+	3:56221607:G:T	ERC2
rs4974176-G	1.098e-09	3	56221607	GTEx/v8	Brain_Cerebellum	ENSG00000187672	G	8.85786e-15	1.0819	1.08307e-15	G	+	3:56221607:G:T	ERC2
rs61347507-C	9.758e-10	3	56223095	GTEx/v8	Brain_Cerebellar_Hemisphere	ENSG00000114251	C	1.22605e-08	0.672387	1.52853e-05	C	+	3:56223095:C:CAG	WNT5A
rs61347507-C	9.758e-10	3	56223095	GTEx/v8	Brain_Cerebellar_Hemisphere	ENSG00000187672	C	4.05438e-15	1.27677	1.01945e-11	C	+	3:56223095:C:CAG	ERC2
rs61347507-C	9.758e-10	3	56223095	GTEx/v8	Brain_Cerebellum	ENSG00000187672	C	1.63201e-17	1.29412	1.08307e-15	C	+	3:56223095:C:CAG	ERC2
rs60383545-C	9.934e-10	3	56223115	GTEx/v8	Brain_Cerebellar_Hemisphere	ENSG00000114251	C	6.50927e-08	0.634151	1.52853e-05	C	+	3:56223115:C:T	WNT5A
rs60383545-C	9.934e-10	3	56223115	GTEx/v8	Brain_Cerebellar_Hemisphere	ENSG00000187672	C	6.85307e-13	1.17437	1.01945e-11	C	+	3:56223115:C:T	ERC2
rs60383545-C	9.934e-10	3	56223115	GTEx/v8	Brain_Cerebellum	ENSG00000187672	C	2.63328e-17	1.28099	1.08307e-15	C	+	3:56223115:C:T	ERC2
rs6783356-A	9.64e-10	3	56224087	GTEx/v8	Brain_Cerebellar_Hemisphere	ENSG00000114251	A	1.22605e-08	0.672387	1.52853e-05	A	+	3:56224087:A:G	WNT5A
rs6783356-A	9.64e-10	3	56224087	GTEx/v8	Brain_Cerebellar_Hemisphere	ENSG00000187672	A	4.05438e-15	1.27677	1.01945e-11	A	+	3:56224087:A:G	ERC2
rs6783356-A	9.64e-10	3	56224087	GTEx/v8	Brain_Cerebellum	ENSG00000187672	A	1.63201e-17	1.29412	1.08307e-15	A	+	3:56224087:A:G	ERC2
rs6786058-A	9.62e-10	3	56224301	GTEx/v8	Brain_Cerebellar_Hemisphere	ENSG00000114251	A	1.22605e-08	0.672387	1.52853e-05	A	+	3:56224301:A:G	WNT5A
rs6786058-A	9.62e-10	3	56224301	GTEx/v8	Brain_Cerebellar_Hemisphere	ENSG00000187672	A	4.05438e-15	1.27677	1.01945e-11	A	+	3:56224301:A:G	ERC2
rs6786058-A	9.62e-10	3	56224301	GTEx/v8	Brain_Cerebellum	ENSG00000187672	A	1.63201e-17	1.29412	1.08307e-15	A	+	3:56224301:A:G	ERC2
rs7613726-G	9.317e-10	3	56225903	GTEx/v8	Brain_Cerebellar_Hemisphere	ENSG00000114251	G	6.50927e-08	0.634151	1.52853e-05	G	+	3:56225903:C:G	WNT5A
rs7613726-G	9.317e-10	3	56225903	GTEx/v8	Brain_Cerebellar_Hemisphere	ENSG00000187672	G	6.85307e-13	1.17437	1.01945e-11	G	+	3:56225903:C:G	ERC2
rs7613726-G	9.317e-10	3	56225903	GTEx/v8	Brain_Cerebellum	ENSG00000187672	G	2.63328e-17	1.28099	1.08307e-15	G	+	3:56225903:C:G	ERC2
rs72871533-A	8.739e-10	3	56227125	GTEx/v8	Brain_Cerebellar_Hemisphere	ENSG00000114251	A	1.22605e-08	0.672387	1.52853e-05	A	+	3:56227125:A:G	WNT5A
rs72871533-A	8.739e-10	3	56227125	GTEx/v8	Brain_Cerebellar_Hemisphere	ENSG00000187672	A	4.05438e-15	1.27677	1.01945e-11	A	+	3:56227125:A:G	ERC2
rs72871533-A	8.739e-10	3	56227125	GTEx/v8	Brain_Cerebellum	ENSG00000187672	A	1.63201e-17	1.29412	1.08307e-15	A	+	3:56227125:A:G	ERC2
rs9817254-T	4.138e-06	3	56227922	GTEx/v8	Brain_Cerebellar_Hemisphere	ENSG00000114251	T	4.56149e-08	0.575074	1.52853e-05	T	+	3:56227922:C:T	WNT5A
rs9817254-T	4.138e-06	3	56227922	GTEx/v8	Brain_Cerebellar_Hemisphere	ENSG00000187672	T	7.90087e-11	0.969839	1.01945e-11	T	+	3:56227922:C:T	ERC2
rs9817254-T	4.138e-06	3	56227922	GTEx/v8	Brain_Cerebellum	ENSG00000187672	T	3.84093e-12	0.970329	1.08307e-15	T	+	3:56227922:C:T	ERC2
rs34027389-A	8.382e-10	3	56228358	GTEx/v8	Brain_Cerebellar_Hemisphere	ENSG00000114251	A	1.22605e-08	0.672387	1.52853e-05	A	+	3:56228358:A:G	WNT5A
rs34027389-A	8.382e-10	3	56228358	GTEx/v8	Brain_Cerebellar_Hemisphere	ENSG00000187672	A	4.05438e-15	1.27677	1.01945e-11	A	+	3:56228358:A:G	ERC2
rs34027389-A	8.382e-10	3	56228358	GTEx/v8	Brain_Cerebellum	ENSG00000187672	A	1.63201e-17	1.29412	1.08307e-15	A	+	3:56228358:A:G	ERC2
rs12486927-A	2.204e-06	3	56228498	GTEx/v8	Brain_Cerebellar_Hemisphere	ENSG00000114251	A	4.56149e-08	0.575074	1.52853e-05	A	+	3:56228498:A:G	WNT5A
rs12486927-A	2.204e-06	3	56228498	GTEx/v8	Brain_Cerebellar_Hemisphere	ENSG00000187672	A	7.90087e-11	0.969839	1.01945e-11	A	+	3:56228498:A:G	ERC2
rs12486927-A	2.204e-06	3	56228498	GTEx/v8	Brain_Cerebellum	ENSG00000187672	A	3.84093e-12	0.970329	1.08307e-15	A	+	3:56228498:A:G	ERC2
rs6803165-A	5.078e-10	3	56229305	GTEx/v8	Brain_Cerebellar_Hemisphere	ENSG00000114251	A	6.50927e-08	0.634151	1.52853e-05	A	+	3:56229305:A:G	WNT5A
rs6803165-A	5.078e-10	3	56229305	GTEx/v8	Brain_Cerebellar_Hemisphere	ENSG00000187672	A	6.85307e-13	1.17437	1.01945e-11	A	+	3:56229305:A:G	ERC2
rs6803165-A	5.078e-10	3	56229305	GTEx/v8	Brain_Cerebellum	ENSG00000187672	A	2.63328e-17	1.28099	1.08307e-15	A	+	3:56229305:A:G	ERC2
rs4974179-T	7.592e-10	3	56230867	GTEx/v8	Brain_Cerebellar_Hemisphere	ENSG00000114251	T	6.50927e-08	0.634151	1.52853e-05	T	+	3:56230867:C:T	WNT5A
rs4974179-T	7.592e-10	3	56230867	GTEx/v8	Brain_Cerebellar_Hemisphere	ENSG00000187672	T	6.85307e-13	1.17437	1.01945e-11	T	+	3:56230867:C:T	ERC2
rs4974179-T	7.592e-10	3	56230867	GTEx/v8	Brain_Cerebellum	ENSG00000187672	T	2.63328e-17	1.28099	1.08307e-15	T	+	3:56230867:C:T	ERC2
rs17732598-G	6.783e-10	3	56232234	GTEx/v8	Brain_Cerebellar_Hemisphere	ENSG00000114251	G	4.30636e-09	0.716051	1.52853e-05	G	+	3:56232234:A:G	WNT5A
rs17732598-G	6.783e-10	3	56232234	GTEx/v8	Brain_Cerebellar_Hemisphere	ENSG00000187672	G	1.76504e-16	1.37385	1.01945e-11	G	+	3:56232234:A:G	ERC2
rs17732598-G	6.783e-10	3	56232234	GTEx/v8	Brain_Cerebellum	ENSG00000187672	G	3.03414e-19	1.41381	1.08307e-15	G	+	3:56232234:A:G	ERC2
rs4974180-C	7.39e-10	3	56234135	GTEx/v8	Brain_Cerebellar_Hemisphere	ENSG00000114251	C	6.50927e-08	0.634151	1.52853e-05	C	+	3:56234135:C:T	WNT5A
rs4974180-C	7.39e-10	3	56234135	GTEx/v8	Brain_Cerebellar_Hemisphere	ENSG00000187672	C	6.85307e-13	1.17437	1.01945e-11	C	+	3:56234135:C:T	ERC2
rs4974180-C	7.39e-10	3	56234135	GTEx/v8	Brain_Cerebellum	ENSG00000187672	C	2.63328e-17	1.28099	1.08307e-15	C	+	3:56234135:C:T	ERC2
rs55849756-T	9.467e-10	3	56236729	GTEx/v8	Brain_Cerebellar_Hemisphere	ENSG00000114251	T	1.22605e-08	0.672387	1.52853e-05	T	+	3:56236729:C:T	WNT5A
rs55849756-T	9.467e-10	3	56236729	GTEx/v8	Brain_Cerebellar_Hemisphere	ENSG00000187672	T	4.05438e-15	1.27677	1.01945e-11	T	+	3:56236729:C:T	ERC2
rs55849756-T	9.467e-10	3	56236729	GTEx/v8	Brain_Cerebellum	ENSG00000187672	T	1.63201e-17	1.29412	1.08307e-15	T	+	3:56236729:C:T	ERC2
rs12492055-T	8.428e-10	3	56239203	GTEx/v8	Brain_Cerebellar_Hemisphere	ENSG00000114251	T	4.30636e-09	0.716051	1.52853e-05	T	+	3:56239203:G:T	WNT5A
rs12492055-T	8.428e-10	3	56239203	GTEx/v8	Brain_Cerebellar_Hemisphere	ENSG00000187672	T	1.76504e-16	1.37385	1.01945e-11	T	+	3:56239203:G:T	ERC2
rs12492055-T	8.428e-10	3	56239203	GTEx/v8	Brain_Cerebellum	ENSG00000187672	T	3.03414e-19	1.41381	1.08307e-15	T	+	3:56239203:G:T	ERC2
rs10433621-C	1.707e-05	3	56241288	GTEx/v8	Brain_Cerebellar_Hemisphere	ENSG00000187672	T	1.21499e-08	-0.781816	1.01945e-11	C	+	3:56241288:C:T	ERC2
rs10433621-C	1.707e-05	3	56241288	GTEx/v8	Brain_Cerebellum	ENSG00000187672	T	2.54072e-09	-0.766056	1.08307e-15	C	+	3:56241288:C:T	ERC2
rs6801342-T	7.685e-10	3	56243172	GTEx/v8	Brain_Cerebellar_Hemisphere	ENSG00000114251	T	2.14117e-09	0.694591	1.52853e-05	T	+	3:56243172:A:T	WNT5A
rs6801342-T	7.685e-10	3	56243172	GTEx/v8	Brain_Cerebellar_Hemisphere	ENSG00000187672	T	1.8945e-15	1.27448	1.01945e-11	T	+	3:56243172:A:T	ERC2
rs6801342-T	7.685e-10	3	56243172	GTEx/v8	Brain_Cerebellum	ENSG00000187672	T	1.53385e-17	1.29223	1.08307e-15	T	+	3:56243172:A:T	ERC2
rs17056646-T	9.128e-10	3	56244784	GTEx/v8	Brain_Cerebellar_Hemisphere	ENSG00000114251	T	6.50927e-08	0.634151	1.52853e-05	T	+	3:56244784:C:T	WNT5A
rs17056646-T	9.128e-10	3	56244784	GTEx/v8	Brain_Cerebellar_Hemisphere	ENSG00000187672	T	6.85307e-13	1.17437	1.01945e-11	T	+	3:56244784:C:T	ERC2
rs17056646-T	9.128e-10	3	56244784	GTEx/v8	Brain_Cerebellum	ENSG00000187672	T	2.63328e-17	1.28099	1.08307e-15	T	+	3:56244784:C:T	ERC2
rs200404953-ATGTG	1.037e-09	3	56246774	GTEx/v8	Brain_Cerebellar_Hemisphere	ENSG00000114251	ATGTG	1.16399e-08	0.659695	1.52853e-05	ATGTG	+	3:56246774:A:ATGTG	WNT5A
rs200404953-ATGTG	1.037e-09	3	56246774	GTEx/v8	Brain_Cerebellar_Hemisphere	ENSG00000187672	ATGTG	2.88543e-13	1.17974	1.01945e-11	ATGTG	+	3:56246774:A:ATGTG	ERC2
rs200404953-ATGTG	1.037e-09	3	56246774	GTEx/v8	Brain_Cerebellum	ENSG00000187672	ATGTG	2.16811e-17	1.28288	1.08307e-15	ATGTG	+	3:56246774:A:ATGTG	ERC2
rs111388129-T	7.258e-10	3	56247129	GTEx/v8	Brain_Cerebellar_Hemisphere	ENSG00000114251	T	6.50927e-08	0.634151	1.52853e-05	T	+	3:56247129:C:T	WNT5A
rs111388129-T	7.258e-10	3	56247129	GTEx/v8	Brain_Cerebellar_Hemisphere	ENSG00000187672	T	6.85307e-13	1.17437	1.01945e-11	T	+	3:56247129:C:T	ERC2
rs111388129-T	7.258e-10	3	56247129	GTEx/v8	Brain_Cerebellum	ENSG00000187672	T	2.63328e-17	1.28099	1.08307e-15	T	+	3:56247129:C:T	ERC2
rs56964695-C	3.293e-09	3	56248348	GTEx/v8	Brain_Cerebellar_Hemisphere	ENSG00000114251	C	8.0493e-08	0.640523	1.52853e-05	C	+	3:56248348:C:T	WNT5A
rs56964695-C	3.293e-09	3	56248348	GTEx/v8	Brain_Cerebellar_Hemisphere	ENSG00000187672	C	4.67545e-12	1.1569	1.01945e-11	C	+	3:56248348:C:T	ERC2
rs56964695-C	3.293e-09	3	56248348	GTEx/v8	Brain_Cerebellum	ENSG00000187672	C	5.04438e-17	1.2845	1.08307e-15	C	+	3:56248348:C:T	ERC2
rs4425224-C	1.543e-05	3	56249398	GTEx/v8	Brain_Cerebellar_Hemisphere	ENSG00000187672	A	1.21499e-08	-0.781816	1.01945e-11	C	+	3:56249398:A:C	ERC2
rs4425224-C	1.543e-05	3	56249398	GTEx/v8	Brain_Cerebellum	ENSG00000187672	A	2.54072e-09	-0.766056	1.08307e-15	C	+	3:56249398:A:C	ERC2
rs9840521-A	1.794e-05	3	56250062	GTEx/v8	Brain_Cerebellar_Hemisphere	ENSG00000187672	G	1.21499e-08	-0.781816	1.01945e-11	A	+	3:56250062:A:G	ERC2
rs9840521-A	1.794e-05	3	56250062	GTEx/v8	Brain_Cerebellum	ENSG00000187672	G	2.54072e-09	-0.766056	1.08307e-15	A	+	3:56250062:A:G	ERC2
rs13094983-A	1.786e-05	3	56250237	GTEx/v8	Brain_Cerebellar_Hemisphere	ENSG00000187672	G	1.21499e-08	-0.781816	1.01945e-11	A	+	3:56250237:A:G	ERC2
rs13094983-A	1.786e-05	3	56250237	GTEx/v8	Brain_Cerebellum	ENSG00000187672	G	2.54072e-09	-0.766056	1.08307e-15	A	+	3:56250237:A:G	ERC2
rs148968939-A	1.686e-07	3	56250280	GTEx/v8	Brain_Cerebellar_Hemisphere	ENSG00000114251	A	3.43025e-07	0.711313	1.52853e-05	A	+	3:56250280:A:C	WNT5A
rs148968939-A	1.686e-07	3	56250280	GTEx/v8	Brain_Cerebellar_Hemisphere	ENSG00000187672	A	2.96008e-12	1.3559	1.01945e-11	A	+	3:56250280:A:C	ERC2
rs148968939-A	1.686e-07	3	56250280	GTEx/v8	Brain_Cerebellum	ENSG00000187672	A	1.32994e-12	1.34707	1.08307e-15	A	+	3:56250280:A:C	ERC2
rs75497145-A	1.789e-05	3	56250556	GTEx/v8	Brain_Cerebellar_Hemisphere	ENSG00000187672	G	1.21499e-08	-0.781816	1.01945e-11	A	+	3:56250556:A:G	ERC2
rs75497145-A	1.789e-05	3	56250556	GTEx/v8	Brain_Cerebellum	ENSG00000187672	G	2.54072e-09	-0.766056	1.08307e-15	A	+	3:56250556:A:G	ERC2
rs146791713-G	1.812e-05	3	56250828	GTEx/v8	Brain_Cerebellar_Hemisphere	ENSG00000187672	A	1.21499e-08	-0.781816	1.01945e-11	G	+	3:56250828:A:G	ERC2
rs146791713-G	1.812e-05	3	56250828	GTEx/v8	Brain_Cerebellum	ENSG00000187672	A	2.54072e-09	-0.766056	1.08307e-15	G	+	3:56250828:A:G	ERC2
rs112830258-A	1.697e-07	3	56251434	GTEx/v8	Brain_Cerebellar_Hemisphere	ENSG00000114251	A	3.43025e-07	0.711313	1.52853e-05	A	+	3:56251434:A:T	WNT5A
rs112830258-A	1.697e-07	3	56251434	GTEx/v8	Brain_Cerebellar_Hemisphere	ENSG00000187672	A	2.96008e-12	1.3559	1.01945e-11	A	+	3:56251434:A:T	ERC2
rs112830258-A	1.697e-07	3	56251434	GTEx/v8	Brain_Cerebellum	ENSG00000187672	A	1.32994e-12	1.34707	1.08307e-15	A	+	3:56251434:A:T	ERC2
rs12486948-A	1.02e-09	3	56252719	GTEx/v8	Brain_Cerebellar_Hemisphere	ENSG00000114251	A	1.22605e-08	0.672387	1.52853e-05	A	+	3:56252719:A:G	WNT5A
rs12486948-A	1.02e-09	3	56252719	GTEx/v8	Brain_Cerebellar_Hemisphere	ENSG00000187672	A	4.05438e-15	1.27677	1.01945e-11	A	+	3:56252719:A:G	ERC2
rs12486948-A	1.02e-09	3	56252719	GTEx/v8	Brain_Cerebellum	ENSG00000187672	A	1.63201e-17	1.29412	1.08307e-15	A	+	3:56252719:A:G	ERC2
rs1901554-T	1.878e-05	3	56256543	GTEx/v8	Brain_Cerebellar_Hemisphere	ENSG00000187672	C	1.21499e-08	-0.781816	1.01945e-11	T	+	3:56256543:C:T	ERC2
rs1901554-T	1.878e-05	3	56256543	GTEx/v8	Brain_Cerebellum	ENSG00000187672	C	2.54072e-09	-0.766056	1.08307e-15	T	+	3:56256543:C:T	ERC2
rs1452217-T	2.917e-05	3	56257202	GTEx/v8	Brain_Cerebellar_Hemisphere	ENSG00000187672	C	1.55189e-08	-0.769842	1.01945e-11	T	+	3:56257202:C:T	ERC2
rs1452217-T	2.917e-05	3	56257202	GTEx/v8	Brain_Cerebellum	ENSG00000187672	C	4.4619e-09	-0.759339	1.08307e-15	T	+	3:56257202:C:T	ERC2
rs1452218-T	1.878e-05	3	56258061	GTEx/v8	Brain_Cerebellar_Hemisphere	ENSG00000187672	G	1.21499e-08	-0.781816	1.01945e-11	T	+	3:56258061:G:T	ERC2
rs1452218-T	1.878e-05	3	56258061	GTEx/v8	Brain_Cerebellum	ENSG00000187672	G	2.54072e-09	-0.766056	1.08307e-15	T	+	3:56258061:G:T	ERC2
rs12490280-C	8.62e-10	3	56258565	GTEx/v8	Brain_Cerebellar_Hemisphere	ENSG00000114251	C	1.16399e-08	0.659695	1.52853e-05	C	+	3:56258565:C:T	WNT5A
rs12490280-C	8.62e-10	3	56258565	GTEx/v8	Brain_Cerebellar_Hemisphere	ENSG00000187672	C	2.88543e-13	1.17974	1.01945e-11	C	+	3:56258565:C:T	ERC2
rs12490280-C	8.62e-10	3	56258565	GTEx/v8	Brain_Cerebellum	ENSG00000187672	C	4.97869e-16	1.23665	1.08307e-15	C	+	3:56258565:C:T	ERC2
rs977313-A	1.053e-09	3	56259872	GTEx/v8	Brain_Cerebellar_Hemisphere	ENSG00000114251	A	2.14117e-09	0.694591	1.52853e-05	A	+	3:56259872:A:T	WNT5A
rs977313-A	1.053e-09	3	56259872	GTEx/v8	Brain_Cerebellar_Hemisphere	ENSG00000187672	A	1.8945e-15	1.27448	1.01945e-11	A	+	3:56259872:A:T	ERC2
rs977313-A	1.053e-09	3	56259872	GTEx/v8	Brain_Cerebellum	ENSG00000187672	A	1.53385e-17	1.29223	1.08307e-15	A	+	3:56259872:A:T	ERC2
rs112582428-A	9.553e-10	3	56264055	GTEx/v8	Brain_Cerebellar_Hemisphere	ENSG00000114251	A	4.30636e-09	0.716051	1.52853e-05	A	+	3:56264055:A:G	WNT5A
rs112582428-A	9.553e-10	3	56264055	GTEx/v8	Brain_Cerebellar_Hemisphere	ENSG00000187672	A	1.76504e-16	1.37385	1.01945e-11	A	+	3:56264055:A:G	ERC2
rs112582428-A	9.553e-10	3	56264055	GTEx/v8	Brain_Cerebellum	ENSG00000187672	A	3.03414e-19	1.41381	1.08307e-15	A	+	3:56264055:A:G	ERC2
rs11926826-A	1.636e-09	3	56273512	GTEx/v8	Brain_Cerebellar_Hemisphere	ENSG00000114251	A	2.14117e-09	0.694591	1.52853e-05	A	+	3:56273512:A:C	WNT5A
rs11926826-A	1.636e-09	3	56273512	GTEx/v8	Brain_Cerebellar_Hemisphere	ENSG00000187672	A	1.8945e-15	1.27448	1.01945e-11	A	+	3:56273512:A:C	ERC2
rs11926826-A	1.636e-09	3	56273512	GTEx/v8	Brain_Cerebellum	ENSG00000187672	A	3.12855e-16	1.25029	1.08307e-15	A	+	3:56273512:A:C	ERC2
rs7650293-C	6.809e-10	3	56278506	GTEx/v8	Brain_Cerebellar_Hemisphere	ENSG00000114251	C	6.50927e-08	0.634151	1.52853e-05	C	+	3:56278506:C:T	WNT5A
rs7650293-C	6.809e-10	3	56278506	GTEx/v8	Brain_Cerebellar_Hemisphere	ENSG00000187672	C	6.85307e-13	1.17437	1.01945e-11	C	+	3:56278506:C:T	ERC2
rs7650293-C	6.809e-10	3	56278506	GTEx/v8	Brain_Cerebellum	ENSG00000187672	C	2.63328e-17	1.28099	1.08307e-15	C	+	3:56278506:C:T	ERC2
rs59079055-G	6.845e-10	3	56278755	GTEx/v8	Brain_Cerebellar_Hemisphere	ENSG00000114251	G	6.50927e-08	0.634151	1.52853e-05	G	+	3:56278755:A:G	WNT5A
rs59079055-G	6.845e-10	3	56278755	GTEx/v8	Brain_Cerebellar_Hemisphere	ENSG00000187672	G	6.85307e-13	1.17437	1.01945e-11	G	+	3:56278755:A:G	ERC2
rs59079055-G	6.845e-10	3	56278755	GTEx/v8	Brain_Cerebellum	ENSG00000187672	G	2.63328e-17	1.28099	1.08307e-15	G	+	3:56278755:A:G	ERC2
rs2167617-T	5.156e-10	3	56288321	GTEx/v8	Brain_Cerebellar_Hemisphere	ENSG00000114251	T	1.71076e-08	0.587148	1.52853e-05	T	+	3:56288321:C:T	WNT5A
rs2167617-T	5.156e-10	3	56288321	GTEx/v8	Brain_Cerebellar_Hemisphere	ENSG00000187672	T	1.25959e-11	0.997175	1.01945e-11	T	+	3:56288321:C:T	ERC2
rs2167617-T	5.156e-10	3	56288321	GTEx/v8	Brain_Cerebellum	ENSG00000187672	T	4.428e-13	1.00598	1.08307e-15	T	+	3:56288321:C:T	ERC2
rs58413645-T	5.137e-10	3	56295989	GTEx/v8	Brain_Cerebellar_Hemisphere	ENSG00000114251	T	1.71076e-08	0.587148	1.52853e-05	T	+	3:56295989:G:T	WNT5A
rs58413645-T	5.137e-10	3	56295989	GTEx/v8	Brain_Cerebellar_Hemisphere	ENSG00000187672	T	1.25959e-11	0.997175	1.01945e-11	T	+	3:56295989:G:T	ERC2
rs58413645-T	5.137e-10	3	56295989	GTEx/v8	Brain_Cerebellum	ENSG00000187672	T	1.43967e-13	1.00562	1.08307e-15	T	+	3:56295989:G:T	ERC2
rs4974130-C	4.241e-10	3	56298138	GTEx/v8	Brain_Cerebellar_Hemisphere	ENSG00000114251	C	1.91267e-08	0.616197	1.52853e-05	C	+	3:56298138:C:T	WNT5A
rs4974130-C	4.241e-10	3	56298138	GTEx/v8	Brain_Cerebellar_Hemisphere	ENSG00000187672	C	3.78085e-12	1.0719	1.01945e-11	C	+	3:56298138:C:T	ERC2
rs4974130-C	4.241e-10	3	56298138	GTEx/v8	Brain_Cerebellum	ENSG00000187672	C	3.59365e-15	1.1068	1.08307e-15	C	+	3:56298138:C:T	ERC2
rs35520773-C	3.179e-08	3	56302640	GTEx/v8	Brain_Cerebellar_Hemisphere	ENSG00000114251	C	7.61709e-07	0.67706	1.52853e-05	C	+	3:56302640:C:T	WNT5A
rs35520773-C	3.179e-08	3	56302640	GTEx/v8	Brain_Cerebellar_Hemisphere	ENSG00000187672	C	6.2957e-12	1.30999	1.01945e-11	C	+	3:56302640:C:T	ERC2
rs35520773-C	3.179e-08	3	56302640	GTEx/v8	Brain_Cerebellum	ENSG00000187672	C	1.42439e-12	1.32402	1.08307e-15	C	+	3:56302640:C:T	ERC2
rs6789409-C	4.654e-10	3	56303321	GTEx/v8	Brain_Cerebellar_Hemisphere	ENSG00000114251	C	1.71076e-08	0.587148	1.52853e-05	C	+	3:56303321:C:T	WNT5A
rs6789409-C	4.654e-10	3	56303321	GTEx/v8	Brain_Cerebellar_Hemisphere	ENSG00000187672	C	1.25959e-11	0.997175	1.01945e-11	C	+	3:56303321:C:T	ERC2
rs6789409-C	4.654e-10	3	56303321	GTEx/v8	Brain_Cerebellum	ENSG00000187672	C	1.43967e-13	1.00562	1.08307e-15	C	+	3:56303321:C:T	ERC2
rs56004380-T	5.849e-10	3	56314042	GTEx/v8	Brain_Cerebellar_Hemisphere	ENSG00000114251	T	1.5574e-08	0.67313	1.52853e-05	T	+	3:56314042:G:T	WNT5A
rs56004380-T	5.849e-10	3	56314042	GTEx/v8	Brain_Cerebellar_Hemisphere	ENSG00000187672	T	1.00016e-15	1.30861	1.01945e-11	T	+	3:56314042:G:T	ERC2
rs56004380-T	5.849e-10	3	56314042	GTEx/v8	Brain_Cerebellum	ENSG00000187672	T	2.13207e-16	1.28572	1.08307e-15	T	+	3:56314042:G:T	ERC2
rs17288728-A	1.585e-09	3	56318630	GTEx/v8	Brain_Cerebellar_Hemisphere	ENSG00000114251	A	1.20596e-07	0.589862	1.52853e-05	A	+	3:56318630:A:G	WNT5A
rs17288728-A	1.585e-09	3	56318630	GTEx/v8	Brain_Cerebellar_Hemisphere	ENSG00000187672	A	6.30745e-12	1.07313	1.01945e-11	A	+	3:56318630:A:G	ERC2
rs17288728-A	1.585e-09	3	56318630	GTEx/v8	Brain_Cerebellum	ENSG00000187672	A	6.15963e-14	1.05205	1.08307e-15	A	+	3:56318630:A:G	ERC2
rs71309946-T	6.815e-10	3	56343274	GTEx/v8	Brain_Cerebellar_Hemisphere	ENSG00000114251	T	9.56627e-09	0.690903	1.52853e-05	T	+	3:56343274:G:T	WNT5A
rs71309946-T	6.815e-10	3	56343274	GTEx/v8	Brain_Cerebellar_Hemisphere	ENSG00000187672	T	3.78816e-16	1.34109	1.01945e-11	T	+	3:56343274:G:T	ERC2
rs71309946-T	6.815e-10	3	56343274	GTEx/v8	Brain_Cerebellum	ENSG00000187672	T	2.83869e-19	1.40055	1.08307e-15	T	+	3:56343274:G:T	ERC2
rs13100994-A	7.202e-08	3	56346120	GTEx/v8	Brain_Cerebellar_Hemisphere	ENSG00000114251	A	6.9464e-08	0.726854	1.52853e-05	A	+	3:56346120:A:G	WNT5A
rs13100994-A	7.202e-08	3	56346120	GTEx/v8	Brain_Cerebellar_Hemisphere	ENSG00000187672	A	2.51917e-11	1.26846	1.01945e-11	A	+	3:56346120:A:G	ERC2
rs13100994-A	7.202e-08	3	56346120	GTEx/v8	Brain_Cerebellum	ENSG00000187672	A	1.41896e-12	1.31746	1.08307e-15	A	+	3:56346120:A:G	ERC2
rs4974196-A	8.624e-10	3	56357553	GTEx/v8	Brain_Cerebellar_Hemisphere	ENSG00000114251	A	6.7089e-08	0.593416	1.52853e-05	A	+	3:56357553:A:G	WNT5A
rs4974196-A	8.624e-10	3	56357553	GTEx/v8	Brain_Cerebellar_Hemisphere	ENSG00000187672	A	1.84458e-12	1.08267	1.01945e-11	A	+	3:56357553:A:G	ERC2
rs4974196-A	8.624e-10	3	56357553	GTEx/v8	Brain_Cerebellum	ENSG00000187672	A	4.83081e-14	1.08484	1.08307e-15	A	+	3:56357553:A:G	ERC2
rs1452212-A	1.096e-09	3	56366020	GTEx/v8	Brain_Cerebellar_Hemisphere	ENSG00000187672	A	1.28411e-07	0.915487	1.01945e-11	A	+	3:56366020:A:G	ERC2
rs1452212-A	1.096e-09	3	56366020	GTEx/v8	Brain_Cerebellum	ENSG00000187672	A	8.5812e-11	1.04039	1.08307e-15	A	+	3:56366020:A:G	ERC2
rs1452213-T	2.582e-07	3	56369509	GTEx/v8	Brain_Cerebellar_Hemisphere	ENSG00000114251	T	1.61892e-08	0.556381	1.52853e-05	T	+	3:56369509:G:T	WNT5A
rs1452213-T	2.582e-07	3	56369509	GTEx/v8	Brain_Cerebellar_Hemisphere	ENSG00000187672	T	1.0079e-09	0.863826	1.01945e-11	T	+	3:56369509:G:T	ERC2
rs1452213-T	2.582e-07	3	56369509	GTEx/v8	Brain_Cerebellum	ENSG00000187672	T	7.12437e-11	0.929609	1.08307e-15	T	+	3:56369509:G:T	ERC2
rs71309948-T	5.577e-07	3	56403636	GTEx/v8	Brain_Cerebellar_Hemisphere	ENSG00000114251	T	3.43025e-07	0.711313	1.52853e-05	T	+	3:56403636:C:T	WNT5A
rs71309948-T	5.577e-07	3	56403636	GTEx/v8	Brain_Cerebellar_Hemisphere	ENSG00000187672	T	2.96008e-12	1.3559	1.01945e-11	T	+	3:56403636:C:T	ERC2
rs71309948-T	5.577e-07	3	56403636	GTEx/v8	Brain_Cerebellum	ENSG00000187672	T	1.32994e-12	1.34707	1.08307e-15	T	+	3:56403636:C:T	ERC2
rs12494857-C	3.035e-09	3	56409134	GTEx/v8	Brain_Cerebellar_Hemisphere	ENSG00000114251	C	4.63087e-09	0.64097	1.52853e-05	C	+	3:56409134:C:T	WNT5A
rs12494857-C	3.035e-09	3	56409134	GTEx/v8	Brain_Cerebellar_Hemisphere	ENSG00000187672	C	2.7913e-13	1.12007	1.01945e-11	C	+	3:56409134:C:T	ERC2
rs12494857-C	3.035e-09	3	56409134	GTEx/v8	Brain_Cerebellum	ENSG00000187672	C	4.82198e-15	1.21399	1.08307e-15	C	+	3:56409134:C:T	ERC2
rs12496048-T	2.921e-09	3	56414387	GTEx/v8	Brain_Cerebellar_Hemisphere	ENSG00000114251	T	9.80086e-09	0.638197	1.52853e-05	T	+	3:56414387:C:T	WNT5A
rs12496048-T	2.921e-09	3	56414387	GTEx/v8	Brain_Cerebellar_Hemisphere	ENSG00000187672	T	3.26792e-13	1.13403	1.01945e-11	T	+	3:56414387:C:T	ERC2
rs12496048-T	2.921e-09	3	56414387	GTEx/v8	Brain_Cerebellum	ENSG00000187672	T	2.01595e-15	1.24978	1.08307e-15	T	+	3:56414387:C:T	ERC2
rs13084505-A	4.929e-05	3	56543809	GTEx/v8	Muscle_Skeletal	ENSG00000180376	A	4.72953e-07	-0.403209	3.33323e-18	A	-	3:56543809:A:G	CCDC66
rs35075381-T	5.683e-05	3	56551001	GTEx/v8	Muscle_Skeletal	ENSG00000180376	T	4.72953e-07	-0.403209	3.33323e-18	T	-	3:56551001:C:T	CCDC66
rs34885435-T	4.604e-05	3	56566525	GTEx/v8	Muscle_Skeletal	ENSG00000180376	T	2.4132e-07	-0.420977	3.33323e-18	T	-	3:56566525:C:T	CCDC66
rs13090676-A	5.079e-05	3	56567720	eQTLGen	eQTLGen_cis_eQTLs	ENSG00000163947	A	8.2033e-08	5.3627	0.000327312	A	+	3:56567720:A:G	ARHGEF3
rs13090676-A	5.079e-05	3	56567720	GTEx/v8	Muscle_Skeletal	ENSG00000180376	A	2.41155e-07	-0.417204	3.33323e-18	A	-	3:56567720:A:G	CCDC66
rs35167463-T	5.102e-05	3	56568351	GTEx/v8	Muscle_Skeletal	ENSG00000180376	T	2.41155e-07	-0.417204	3.33323e-18	T	-	3:56568351:C:T	CCDC66
rs13067363-A	5.226e-05	3	56571561	GTEx/v8	Muscle_Skeletal	ENSG00000180376	A	2.5654e-08	-0.454491	3.33323e-18	A	-	3:56571561:A:C	CCDC66
rs13089108-A	6.297e-05	3	56577764	GTEx/v8	Muscle_Skeletal	ENSG00000180376	A	4.9862e-08	-0.437469	3.33323e-18	A	-	3:56577764:A:C	CCDC66
rs35592619-T	8.604e-05	3	56586549	GTEx/v8	Muscle_Skeletal	ENSG00000180376	T	1.95407e-08	-0.453995	3.33323e-18	T	-	3:56586549:C:T	CCDC66
rs13099722-G	5.71e-05	3	56592234	GTEx/v8	Muscle_Skeletal	ENSG00000180376	G	8.14134e-07	-0.422199	3.33323e-18	G	-	3:56592234:A:G	CCDC66
rs71309963-A	8.025e-05	3	56601044	GTEx/v8	Muscle_Skeletal	ENSG00000180376	A	1.83787e-07	-0.417371	3.33323e-18	A	-	3:56601044:A:G	CCDC66
rs74884919-T	8.023e-05	3	56601819	GTEx/v8	Muscle_Skeletal	ENSG00000180376	T	1.83787e-07	-0.417371	3.33323e-18	T	-	3:56601819:C:T	CCDC66
rs36029237-T	8.008e-05	3	56602907	GTEx/v8	Muscle_Skeletal	ENSG00000180376	T	4.26257e-07	-0.401743	3.33323e-18	T	-	3:56602907:G:T	CCDC66
rs35689307-T	5.668e-05	3	56605512	GTEx/v8	Muscle_Skeletal	ENSG00000180376	T	1.83787e-07	-0.417371	3.33323e-18	T	-	3:56605512:C:T	CCDC66
rs34171578-G	8.043e-05	3	56605549	GTEx/v8	Muscle_Skeletal	ENSG00000180376	G	4.26257e-07	-0.401743	3.33323e-18	G	-	3:56605549:A:G	CCDC66
rs71309964-T	8.052e-05	3	56605887	GTEx/v8	Muscle_Skeletal	ENSG00000180376	T	1.83787e-07	-0.417371	3.33323e-18	T	-	3:56605887:C:T	CCDC66
rs35564119-T	8.192e-05	3	56607152	GTEx/v8	Muscle_Skeletal	ENSG00000180376	T	1.83787e-07	-0.417371	3.33323e-18	T	-	3:56607152:G:T	CCDC66
rs137879941-G	8.323e-05	3	56611989	GTEx/v8	Muscle_Skeletal	ENSG00000180376	G	4.26257e-07	-0.401743	3.33323e-18	G	-	3:56611989:C:G	CCDC66
rs150691100-A	8.295e-05	3	56613278	GTEx/v8	Muscle_Skeletal	ENSG00000180376	A	4.26257e-07	-0.401743	3.33323e-18	A	-	3:56613278:A:G	CCDC66
rs145779703-A	8.253e-05	3	56614392	GTEx/v8	Muscle_Skeletal	ENSG00000180376	A	1.83787e-07	-0.417371	3.33323e-18	A	-	3:56614392:A:T	CCDC66
rs138520582-A	8.24e-05	3	56614396	GTEx/v8	Muscle_Skeletal	ENSG00000180376	A	1.83787e-07	-0.417371	3.33323e-18	A	-	3:56614396:A:G	CCDC66
rs139574575-C	8.234e-05	3	56614649	GTEx/v8	Muscle_Skeletal	ENSG00000180376	C	1.83787e-07	-0.417371	3.33323e-18	C	-	3:56614649:C:T	CCDC66
rs142085144-G	8.199e-05	3	56615959	GTEx/v8	Muscle_Skeletal	ENSG00000180376	G	1.83787e-07	-0.417371	3.33323e-18	G	-	3:56615959:C:G	CCDC66
rs114175521-T	8.191e-05	3	56616147	GTEx/v8	Muscle_Skeletal	ENSG00000180376	T	1.83787e-07	-0.417371	3.33323e-18	T	-	3:56616147:C:T	CCDC66
rs189217841-G	8.166e-05	3	56617805	GTEx/v8	Muscle_Skeletal	ENSG00000180376	G	4.26257e-07	-0.401743	3.33323e-18	G	-	3:56617805:A:G	CCDC66
rs35677810-G	8.053e-05	3	56619813	GTEx/v8	Muscle_Skeletal	ENSG00000180376	G	1.83787e-07	-0.417371	3.33323e-18	G	-	3:56619813:A:G	CCDC66
rs77315462-T	8.066e-05	3	56620394	GTEx/v8	Muscle_Skeletal	ENSG00000180376	T	4.26257e-07	-0.401743	3.33323e-18	T	-	3:56620394:A:T	CCDC66
rs35995233-T	7.938e-05	3	56620637	GTEx/v8	Muscle_Skeletal	ENSG00000180376	T	2.41155e-07	-0.417204	3.33323e-18	T	-	3:56620637:A:T	CCDC66
rs34720351-C	7.853e-05	3	56629299	GTEx/v8	Muscle_Skeletal	ENSG00000180376	C	4.26257e-07	-0.401743	3.33323e-18	C	-	3:56629299:C:T	CCDC66
rs13072654-A	7.845e-05	3	56629760	GTEx/v8	Muscle_Skeletal	ENSG00000180376	A	4.26257e-07	-0.401743	3.33323e-18	A	-	3:56629760:A:G	CCDC66
rs13080003-A	7.953e-05	3	56631615	GTEx/v8	Muscle_Skeletal	ENSG00000180376	A	4.6062e-07	-0.400423	3.33323e-18	A	-	3:56631615:A:C	CCDC66
rs4635676-G	7.486e-05	3	56636159	GTEx/v8	Muscle_Skeletal	ENSG00000180376	G	1.83787e-07	-0.417371	3.33323e-18	G	-	3:56636159:G:T	CCDC66
rs4060982-T	7.603e-05	3	56636443	GTEx/v8	Muscle_Skeletal	ENSG00000180376	T	1.83787e-07	-0.417371	3.33323e-18	T	-	3:56636443:A:T	CCDC66
rs7431634-G	7.61e-05	3	56636924	GTEx/v8	Muscle_Skeletal	ENSG00000180376	G	2.27329e-07	-0.414785	3.33323e-18	G	-	3:56636924:A:G	CCDC66
rs3856700-G	7.605e-05	3	56637229	GTEx/v8	Muscle_Skeletal	ENSG00000180376	G	4.26257e-07	-0.401743	3.33323e-18	G	-	3:56637229:G:GGTCT	CCDC66
rs144163234-C	7.562e-05	3	56638069	GTEx/v8	Muscle_Skeletal	ENSG00000180376	C	1.83787e-07	-0.417371	3.33323e-18	C	-	3:56638069:C:T	CCDC66
rs144932500-A	7.545e-05	3	56638947	GTEx/v8	Muscle_Skeletal	ENSG00000180376	A	1.83787e-07	-0.417371	3.33323e-18	A	-	3:56638947:A:AT	CCDC66
rs13095165-G	7.543e-05	3	56639016	GTEx/v8	Muscle_Skeletal	ENSG00000180376	G	1.83787e-07	-0.417371	3.33323e-18	G	-	3:56639016:A:G	CCDC66
rs35803417-A	7.512e-05	3	56640344	GTEx/v8	Muscle_Skeletal	ENSG00000180376	A	1.83787e-07	-0.417371	3.33323e-18	A	-	3:56640344:A:T	CCDC66
rs35728519-T	8.066e-05	3	56640377	GTEx/v8	Muscle_Skeletal	ENSG00000180376	T	2.37797e-07	-0.409989	3.33323e-18	T	-	3:56640377:C:T	CCDC66
rs4538344-A	7.382e-05	3	56645557	GTEx/v8	Muscle_Skeletal	ENSG00000180376	A	3.81339e-07	-0.403384	3.33323e-18	A	-	3:56645557:A:C	CCDC66
rs71309970-T	9.602e-05	3	56648001	GTEx/v8	Muscle_Skeletal	ENSG00000180376	T	1.83787e-07	-0.417371	3.33323e-18	T	-	3:56648001:G:T	CCDC66
rs144299610-ATCTT	6.987e-05	3	56655371	GTEx/v8	Muscle_Skeletal	ENSG00000180376	ATCTT	4.26257e-07	-0.401743	3.33323e-18	ATCTT	-	3:56655371:A:ATCTT	CCDC66
rs34911835-C	6.796e-05	3	56656573	GTEx/v8	Muscle_Skeletal	ENSG00000180376	C	4.26257e-07	-0.401743	3.33323e-18	C	-	3:56656573:C:T	CCDC66
rs3732506-C	6.683e-05	3	56657197	GTEx/v8	Muscle_Skeletal	ENSG00000180376	C	1.83787e-07	-0.417371	3.33323e-18	C	-	3:56657197:C:T	CCDC66
rs35418695-G	6.831e-05	3	56658092	GTEx/v8	Muscle_Skeletal	ENSG00000180376	G	4.26257e-07	-0.401743	3.33323e-18	G	-	3:56658092:A:G	CCDC66
rs71309971-G	4.708e-05	3	56663947	GTEx/v8	Muscle_Skeletal	ENSG00000180376	G	8.14134e-07	-0.422199	3.33323e-18	G	-	3:56663947:C:G	CCDC66
rs36064180-T	6.705e-05	3	56668300	GTEx/v8	Muscle_Skeletal	ENSG00000180376	T	4.26257e-07	-0.401743	3.33323e-18	T	-	3:56668300:A:T	CCDC66
rs35785755-C	6.648e-05	3	56673413	GTEx/v8	Muscle_Skeletal	ENSG00000180376	C	1.83787e-07	-0.417371	3.33323e-18	C	-	3:56673413:C:T	CCDC66
rs13089332-A	6.403e-05	3	56675265	GTEx/v8	Muscle_Skeletal	ENSG00000180376	A	4.26257e-07	-0.401743	3.33323e-18	A	-	3:56675265:A:G	CCDC66
rs35070694-A	6.599e-05	3	56677207	GTEx/v8	Muscle_Skeletal	ENSG00000180376	A	1.83787e-07	-0.417371	3.33323e-18	A	-	3:56677207:A:G	CCDC66
rs13074639-C	6.624e-05	3	56679555	GTEx/v8	Muscle_Skeletal	ENSG00000180376	C	1.83787e-07	-0.417371	3.33323e-18	C	-	3:56679555:C:T	CCDC66
rs13068670-G	6.62e-05	3	56681931	GTEx/v8	Muscle_Skeletal	ENSG00000180376	G	4.26257e-07	-0.401743	3.33323e-18	G	-	3:56681931:A:G	CCDC66
rs71621834-C	6.609e-05	3	56682841	GTEx/v8	Muscle_Skeletal	ENSG00000180376	C	4.26257e-07	-0.401743	3.33323e-18	C	-	3:56682841:A:C	CCDC66
rs71309972-A	6.621e-05	3	56683465	GTEx/v8	Muscle_Skeletal	ENSG00000180376	A	4.26257e-07	-0.401743	3.33323e-18	A	-	3:56683465:A:G	CCDC66
rs34349699-A	6.625e-05	3	56684224	GTEx/v8	Muscle_Skeletal	ENSG00000180376	A	1.83787e-07	-0.417371	3.33323e-18	A	-	3:56684224:A:G	CCDC66
rs13086565-G	6.627e-05	3	56684750	GTEx/v8	Muscle_Skeletal	ENSG00000180376	G	4.26257e-07	-0.401743	3.33323e-18	G	-	3:56684750:C:G	CCDC66
rs71309973-A	6.634e-05	3	56688414	GTEx/v8	Muscle_Skeletal	ENSG00000180376	A	4.26257e-07	-0.401743	3.33323e-18	A	-	3:56688414:A:G	CCDC66
rs13060656-A	6.69e-05	3	56692658	GTEx/v8	Muscle_Skeletal	ENSG00000180376	A	4.26257e-07	-0.401743	3.33323e-18	A	-	3:56692658:A:G	CCDC66
rs34097767-C	6.767e-05	3	56699019	GTEx/v8	Muscle_Skeletal	ENSG00000180376	C	4.26257e-07	-0.401743	3.33323e-18	C	-	3:56699019:A:C	CCDC66
rs13093466-C	5.329e-05	3	56699851	GTEx/v8	Muscle_Skeletal	ENSG00000180376	C	8.67134e-07	-0.421151	3.33323e-18	C	-	3:56699851:C:T	CCDC66
rs34558590-G	5.348e-05	3	56700685	GTEx/v8	Brain_Cerebellar_Hemisphere	ENSG00000187672	G	5.89811e-08	1.31485	1.01945e-11	G	+	3:56700685:G:T	ERC2
rs34558590-G	5.348e-05	3	56700685	GTEx/v8	Brain_Cerebellum	ENSG00000187672	G	9.94965e-07	1.23019	1.08307e-15	G	+	3:56700685:G:T	ERC2
rs34558590-G	5.348e-05	3	56700685	GTEx/v8	Muscle_Skeletal	ENSG00000180376	G	8.62266e-07	-0.427555	3.33323e-18	G	-	3:56700685:G:T	CCDC66
rs77208632-TG	6.897e-05	3	56705229	GTEx/v8	Muscle_Skeletal	ENSG00000180376	TG	4.64185e-07	-0.397786	3.33323e-18	TG	-	3:56705229:T:TG	CCDC66
rs74560576-G	6.972e-05	3	56705394	GTEx/v8	Muscle_Skeletal	ENSG00000180376	G	1.83787e-07	-0.417371	3.33323e-18	G	-	3:56705394:A:G	CCDC66
rs79269754-A	6.969e-05	3	56705506	GTEx/v8	Muscle_Skeletal	ENSG00000180376	A	1.83787e-07	-0.417371	3.33323e-18	A	-	3:56705506:A:T	CCDC66
rs34340445-T	7.961e-05	3	56707912	GTEx/v8	Muscle_Skeletal	ENSG00000180376	T	4.26257e-07	-0.401743	3.33323e-18	T	-	3:56707912:T:TG	CCDC66
rs35286628-T	7.021e-05	3	56708102	GTEx/v8	Muscle_Skeletal	ENSG00000180376	T	1.83787e-07	-0.417371	3.33323e-18	T	-	3:56708102:C:T	CCDC66
rs13088629-C	7.034e-05	3	56708524	GTEx/v8	Muscle_Skeletal	ENSG00000180376	C	1.83787e-07	-0.417371	3.33323e-18	C	-	3:56708524:C:G	CCDC66
rs13088166-C	7.034e-05	3	56708525	GTEx/v8	Muscle_Skeletal	ENSG00000180376	C	1.83787e-07	-0.417371	3.33323e-18	C	-	3:56708525:A:C	CCDC66
rs71309975-G	7.054e-05	3	56709623	GTEx/v8	Muscle_Skeletal	ENSG00000180376	G	4.12026e-07	-0.402176	3.33323e-18	G	-	3:56709623:A:G	CCDC66
rs35940731-T	7.235e-05	3	56715168	GTEx/v8	Muscle_Skeletal	ENSG00000180376	T	4.26257e-07	-0.401743	3.33323e-18	T	-	3:56715168:C:T	CCDC66
rs78167982-C	9.919e-05	3	56759478	GTEx/v8	Muscle_Skeletal	ENSG00000180376	C	5.85995e-07	-0.402887	3.33323e-18	C	-	3:56759478:C:G	CCDC66
rs10858922-G	4.317e-06	12	90125089	eQTLGen	eQTLGen_cis_eQTLs	ENSG00000139323	A	2.3222e-15	7.9229	0	G	-	12:90125089:A:G	POC1B
rs2030932-C	3.614e-06	12	90129662	eQTLGen	eQTLGen_cis_eQTLs	ENSG00000139323	T	4.2679e-15	7.8469	0	C	-	12:90129662:C:T	POC1B
rs1527537-T	2.674e-06	12	90131016	eQTLGen	eQTLGen_cis_eQTLs	ENSG00000139323	C	5.801e-15	7.8082	0	T	-	12:90131016:C:T	POC1B
rs1590007-A	3.688e-06	12	90132424	eQTLGen	eQTLGen_cis_eQTLs	ENSG00000139323	G	2.0448e-15	7.9388	0	A	-	12:90132424:A:G	POC1B
rs12580757-T	4.768e-06	12	90133518	eQTLGen	eQTLGen_cis_eQTLs	ENSG00000139318	A	7.3255e-08	-5.3828	0.000289928	T	+	12:90133518:A:T	DUSP6
rs12580757-T	4.768e-06	12	90133518	eQTLGen	eQTLGen_cis_eQTLs	ENSG00000139323	A	3.0675e-13	7.2915	0	T	-	12:90133518:A:T	POC1B
rs4842681-G	3.548e-06	12	90133588	eQTLGen	eQTLGen_cis_eQTLs	ENSG00000139323	C	3.4129e-15	7.8748	0	G	-	12:90133588:C:G	POC1B
rs10858923-T	2.807e-06	12	90134557	eQTLGen	eQTLGen_cis_eQTLs	ENSG00000139323	A	1.4586e-15	7.9805	0	T	-	12:90134557:A:T	POC1B
rs10777191-C	3.459e-06	12	90135697	eQTLGen	eQTLGen_cis_eQTLs	ENSG00000139323	A	3.4735e-15	7.8727	0	C	-	12:90135697:A:C	POC1B
rs10858924-C	3.44e-06	12	90135925	eQTLGen	eQTLGen_cis_eQTLs	ENSG00000139323	T	4.9727e-15	7.8277	0	C	-	12:90135925:C:T	POC1B
rs1607687-A	3.56e-06	12	90136190	eQTLGen	eQTLGen_cis_eQTLs	ENSG00000139323	G	3.2425e-15	7.8813	0	A	-	12:90136190:A:G	POC1B
rs67524827-G	4.66e-06	12	90136912	eQTLGen	eQTLGen_cis_eQTLs	ENSG00000139318	A	1.0903e-07	-5.3108	0.000364093	G	+	12:90136912:A:G	DUSP6
rs67524827-G	4.66e-06	12	90136912	eQTLGen	eQTLGen_cis_eQTLs	ENSG00000139323	A	1.3557e-13	7.4007	0	G	-	12:90136912:A:G	POC1B
rs1554391-A	3.317e-06	12	90138012	eQTLGen	eQTLGen_cis_eQTLs	ENSG00000139323	G	2.2999e-15	7.9241	0	A	-	12:90138012:A:G	POC1B
rs1554391-A	3.317e-06	12	90138012	eQTLGen	eQTLGen_cis_eQTLs	ENSG00000257594	G	3.4444e-08	-5.5171	0.000146078	A	+	12:90138012:A:G	GALNT4
rs10777192-C	3.282e-06	12	90142469	eQTLGen	eQTLGen_cis_eQTLs	ENSG00000139323	T	6.2202e-15	7.7995	0	C	-	12:90142469:C:T	POC1B
rs12813149-G	4.585e-06	12	90142637	eQTLGen	eQTLGen_cis_eQTLs	ENSG00000139318	A	1.915e-07	-5.2073	0.000630226	G	+	12:90142637:A:G	DUSP6
rs12813149-G	4.585e-06	12	90142637	eQTLGen	eQTLGen_cis_eQTLs	ENSG00000139323	A	1.4905e-13	7.3881	0	G	-	12:90142637:A:G	POC1B
rs10777193-A	3.352e-06	12	90142883	eQTLGen	eQTLGen_cis_eQTLs	ENSG00000139323	G	2.0023e-15	7.9413	0	A	-	12:90142883:A:G	POC1B
rs10506980-C	3.373e-06	12	90145184	eQTLGen	eQTLGen_cis_eQTLs	ENSG00000139323	G	4.3503e-15	7.8445	0	C	-	12:90145184:C:G	POC1B
rs2008086-C	3.25e-06	12	90145806	eQTLGen	eQTLGen_cis_eQTLs	ENSG00000139323	T	1.1362e-14	7.7231	0	C	-	12:90145806:C:T	POC1B
rs10858925-C	3.436e-06	12	90147434	eQTLGen	eQTLGen_cis_eQTLs	ENSG00000139323	T	2.4449e-15	7.9166	0	C	-	12:90147434:C:T	POC1B
rs1554393-A	4.769e-06	12	90148072	eQTLGen	eQTLGen_cis_eQTLs	ENSG00000139318	G	1.0642e-07	-5.3154	0.00035786	A	+	12:90148072:A:G	DUSP6
rs1554393-A	4.769e-06	12	90148072	eQTLGen	eQTLGen_cis_eQTLs	ENSG00000139323	G	1.1078e-12	7.1165	0	A	-	12:90148072:A:G	POC1B
rs7957774-G	3.03e-06	12	90148404	eQTLGen	eQTLGen_cis_eQTLs	ENSG00000139318	T	1.618e-07	-5.2384	0.000537803	G	+	12:90148404:G:T	DUSP6
rs7957774-G	3.03e-06	12	90148404	eQTLGen	eQTLGen_cis_eQTLs	ENSG00000139323	T	5.6364e-13	7.2091	0	G	-	12:90148404:G:T	POC1B
rs4842686-A	2.914e-06	12	90153079	eQTLGen	eQTLGen_cis_eQTLs	ENSG00000139323	G	1.278e-14	7.7082	0	A	-	12:90153079:A:G	POC1B
rs2897836-T	3.001e-06	12	90153522	eQTLGen	eQTLGen_cis_eQTLs	ENSG00000139323	C	3.7744e-15	7.8623	0	T	-	12:90153522:C:T	POC1B
rs7131931-C	2.984e-06	12	90154217	eQTLGen	eQTLGen_cis_eQTLs	ENSG00000139323	A	9.3204e-15	7.7484	0	C	-	12:90154217:A:C	POC1B
rs7132186-C	2.859e-06	12	90154409	eQTLGen	eQTLGen_cis_eQTLs	ENSG00000139323	A	1.2484e-14	7.7112	0	C	-	12:90154409:A:C	POC1B
rs10777195-T	2.912e-06	12	90155140	eQTLGen	eQTLGen_cis_eQTLs	ENSG00000139323	A	2.1588e-14	7.641	0	T	-	12:90155140:A:T	POC1B
rs10777196-T	2.832e-06	12	90155177	eQTLGen	eQTLGen_cis_eQTLs	ENSG00000139323	G	8.4262e-15	7.7611	0	T	-	12:90155177:G:T	POC1B
rs4842687-A	2.812e-06	12	90156377	eQTLGen	eQTLGen_cis_eQTLs	ENSG00000139323	G	8.7579e-14	7.4586	0	A	-	12:90156377:A:G	POC1B
rs4842687-A	2.812e-06	12	90156377	eQTLGen	eQTLGen_cis_eQTLs	ENSG00000257594	G	1.0162e-08	-5.7278	5.78629e-05	A	+	12:90156377:A:G	GALNT4
rs4842688-C	3.024e-06	12	90156378	eQTLGen	eQTLGen_cis_eQTLs	ENSG00000139323	A	5.0974e-14	7.5295	0	C	-	12:90156378:A:C	POC1B
rs4842688-C	3.024e-06	12	90156378	eQTLGen	eQTLGen_cis_eQTLs	ENSG00000257594	A	2.9044e-10	-6.3037	0	C	+	12:90156378:A:C	GALNT4
rs7961386-T	2.801e-06	12	90156574	eQTLGen	eQTLGen_cis_eQTLs	ENSG00000139323	A	1.0977e-14	7.7275	0	T	-	12:90156574:A:T	POC1B
rs67026445-T	4.196e-06	12	90156745	eQTLGen	eQTLGen_cis_eQTLs	ENSG00000139318	C	4.8793e-07	-5.0309	0.00158015	T	+	12:90156745:C:T	DUSP6
rs67026445-T	4.196e-06	12	90156745	eQTLGen	eQTLGen_cis_eQTLs	ENSG00000139323	C	1.1911e-12	7.1065	0	T	-	12:90156745:C:T	POC1B
rs10745514-A	2.798e-06	12	90156857	eQTLGen	eQTLGen_cis_eQTLs	ENSG00000139323	T	1.1452e-14	7.722	0	A	-	12:90156857:A:T	POC1B
rs10745515-C	2.796e-06	12	90156979	eQTLGen	eQTLGen_cis_eQTLs	ENSG00000139323	T	1.1291e-14	7.7239	0	C	-	12:90156979:C:T	POC1B
rs2176821-A	2.757e-06	12	90158488	eQTLGen	eQTLGen_cis_eQTLs	ENSG00000139323	T	8.3997e-15	7.7614	0	A	-	12:90158488:A:T	POC1B
rs7980035-A	2.748e-06	12	90159067	eQTLGen	eQTLGen_cis_eQTLs	ENSG00000139323	C	1.1011e-14	7.7272	0	A	-	12:90159067:A:C	POC1B
rs1527543-G	2.743e-06	12	90159539	eQTLGen	eQTLGen_cis_eQTLs	ENSG00000139323	A	1.1416e-14	7.7226	0	G	-	12:90159539:A:G	POC1B
rs1527542-A	2.739e-06	12	90159641	eQTLGen	eQTLGen_cis_eQTLs	ENSG00000139323	C	1.1133e-14	7.7258	0	A	-	12:90159641:A:C	POC1B
rs1405779-T	2.727e-06	12	90160852	eQTLGen	eQTLGen_cis_eQTLs	ENSG00000139323	C	9.8638e-15	7.7411	0	T	-	12:90160852:C:T	POC1B
rs7960119-G	2.719e-06	12	90161351	eQTLGen	eQTLGen_cis_eQTLs	ENSG00000139323	C	1.0755e-14	7.7301	0	G	-	12:90161351:C:G	POC1B
rs7297988-T	2.837e-06	12	90161934	eQTLGen	eQTLGen_cis_eQTLs	ENSG00000139323	C	6.6692e-15	7.7907	0	T	-	12:90161934:C:T	POC1B
rs1609156-A	2.837e-06	12	90162661	eQTLGen	eQTLGen_cis_eQTLs	ENSG00000139323	G	6.9273e-15	7.7858	0	A	-	12:90162661:A:G	POC1B
rs7303102-G	2.805e-06	12	90163600	eQTLGen	eQTLGen_cis_eQTLs	ENSG00000139323	A	7.1387e-15	7.7821	0	G	-	12:90163600:A:G	POC1B
rs2408052-A	4.175e-06	12	90164133	eQTLGen	eQTLGen_cis_eQTLs	ENSG00000139318	G	4.0413e-07	-5.0669	0.00127396	A	+	12:90164133:A:G	DUSP6
rs2408052-A	4.175e-06	12	90164133	eQTLGen	eQTLGen_cis_eQTLs	ENSG00000139323	G	8.6652e-13	7.1503	0	A	-	12:90164133:A:G	POC1B
rs67972890-A	4.154e-06	12	90164933	eQTLGen	eQTLGen_cis_eQTLs	ENSG00000139318	G	3.6763e-07	-5.0849	0.00115156	A	+	12:90164933:A:G	DUSP6
rs67972890-A	4.154e-06	12	90164933	eQTLGen	eQTLGen_cis_eQTLs	ENSG00000139323	G	2.0476e-12	7.0312	0	A	-	12:90164933:A:G	POC1B
rs1405778-G	2.541e-06	12	90167028	eQTLGen	eQTLGen_cis_eQTLs	ENSG00000139323	A	1.1835e-14	7.7178	0	G	-	12:90167028:A:G	POC1B
rs2037376-C	2.515e-06	12	90167191	eQTLGen	eQTLGen_cis_eQTLs	ENSG00000139323	T	8.7512e-15	7.7563	0	C	-	12:90167191:C:T	POC1B
rs7956257-C	2.621e-06	12	90167588	eQTLGen	eQTLGen_cis_eQTLs	ENSG00000139323	G	6.3096e-15	7.7978	0	C	-	12:90167588:C:G	POC1B
rs1880981-T	2.588e-06	12	90169145	eQTLGen	eQTLGen_cis_eQTLs	ENSG00000139323	C	8.1004e-15	7.766	0	T	-	12:90169145:C:T	POC1B
rs10858928-C	2.454e-06	12	90169408	eQTLGen	eQTLGen_cis_eQTLs	ENSG00000139323	T	1.115e-14	7.7255	0	C	-	12:90169408:C:T	POC1B
rs1949549-C	2.405e-06	12	90170056	eQTLGen	eQTLGen_cis_eQTLs	ENSG00000139323	T	1.4969e-14	7.6879	0	C	-	12:90170056:C:T	POC1B
rs17782925-G	3.807e-06	12	90170593	eQTLGen	eQTLGen_cis_eQTLs	ENSG00000139318	A	4.5495e-07	-5.0444	0.00146995	G	+	12:90170593:A:G	DUSP6
rs17782925-G	3.807e-06	12	90170593	eQTLGen	eQTLGen_cis_eQTLs	ENSG00000139323	A	3.6788e-12	6.9491	0	G	-	12:90170593:A:G	POC1B
rs2056328-G	2.402e-06	12	90172492	eQTLGen	eQTLGen_cis_eQTLs	ENSG00000139323	A	1.0454e-08	5.7232	5.78481e-05	G	-	12:90172492:A:G	POC1B
rs10777200-C	2.521e-06	12	90172940	eQTLGen	eQTLGen_cis_eQTLs	ENSG00000139323	T	1.2464e-14	7.7113	0	C	-	12:90172940:C:T	POC1B
rs1358349-A	2.381e-06	12	90173568	eQTLGen	eQTLGen_cis_eQTLs	ENSG00000139323	G	1.5638e-14	7.6823	0	A	-	12:90173568:A:G	POC1B
rs2056329-A	2.341e-06	12	90174965	eQTLGen	eQTLGen_cis_eQTLs	ENSG00000139323	G	1.8136e-14	7.6634	0	A	-	12:90174965:A:G	POC1B
rs2056330-C	2.314e-06	12	90175074	eQTLGen	eQTLGen_cis_eQTLs	ENSG00000139323	G	1.5516e-14	7.6833	0	C	-	12:90175074:C:G	POC1B
rs17017229-A	3.563e-06	12	90177910	eQTLGen	eQTLGen_cis_eQTLs	ENSG00000139318	G	4.6117e-07	-5.0417	0.00149447	A	+	12:90177910:A:G	DUSP6
rs17017229-A	3.563e-06	12	90177910	eQTLGen	eQTLGen_cis_eQTLs	ENSG00000139323	G	3.3028e-12	6.9644	0	A	-	12:90177910:A:G	POC1B
rs12423326-A	3.5e-06	12	90179940	eQTLGen	eQTLGen_cis_eQTLs	ENSG00000139318	C	5.1403e-07	-5.0208	0.00166523	A	+	12:90179940:A:C	DUSP6
rs12423326-A	3.5e-06	12	90179940	eQTLGen	eQTLGen_cis_eQTLs	ENSG00000139323	C	3.6322e-12	6.9509	0	A	-	12:90179940:A:C	POC1B
rs10858929-T	2.267e-06	12	90180595	eQTLGen	eQTLGen_cis_eQTLs	ENSG00000139323	A	1.2386e-14	7.7122	0	T	-	12:90180595:A:T	POC1B
rs1401980-A	2.112e-06	12	90181406	eQTLGen	eQTLGen_cis_eQTLs	ENSG00000139323	G	1.1817e-14	7.7181	0	A	-	12:90181406:A:G	POC1B
rs1527541-G	3.412e-06	12	90181567	eQTLGen	eQTLGen_cis_eQTLs	ENSG00000139318	A	5.1296e-07	-5.0213	0.00165906	G	+	12:90181567:A:G	DUSP6
rs1527541-G	3.412e-06	12	90181567	eQTLGen	eQTLGen_cis_eQTLs	ENSG00000139323	A	3.5912e-12	6.9525	0	G	-	12:90181567:A:G	POC1B
rs10858930-A	2.069e-06	12	90183437	eQTLGen	eQTLGen_cis_eQTLs	ENSG00000139323	G	1.5063e-14	7.687	0	A	-	12:90183437:A:G	POC1B
rs4842502-A	2.146e-06	12	90187856	eQTLGen	eQTLGen_cis_eQTLs	ENSG00000139323	G	1.0083e-14	7.7383	0	A	-	12:90187856:A:G	POC1B
rs10777202-T	1.927e-06	12	90192072	eQTLGen	eQTLGen_cis_eQTLs	ENSG00000139323	C	1.1873e-14	7.7175	0	T	-	12:90192072:C:T	POC1B
rs4842503-G	1.581e-06	12	90192866	eQTLGen	eQTLGen_cis_eQTLs	ENSG00000139323	A	1.5711e-14	7.6817	0	G	-	12:90192866:A:G	POC1B
rs12580750-T	2.976e-06	12	90193667	eQTLGen	eQTLGen_cis_eQTLs	ENSG00000139318	C	5.7988e-07	-4.9977	0.00189039	T	+	12:90193667:C:T	DUSP6
rs12580750-T	2.976e-06	12	90193667	eQTLGen	eQTLGen_cis_eQTLs	ENSG00000139323	C	3.5963e-12	6.9522	0	T	-	12:90193667:C:T	POC1B
rs17017245-C	2.322e-06	12	90195189	eQTLGen	eQTLGen_cis_eQTLs	ENSG00000139318	T	6.0005e-07	-4.9912	0.00195161	C	+	12:90195189:C:T	DUSP6
rs17017245-C	2.322e-06	12	90195189	eQTLGen	eQTLGen_cis_eQTLs	ENSG00000139323	T	5.3713e-12	6.8955	0	C	-	12:90195189:C:T	POC1B
rs7955043-C	1.913e-06	12	90196826	eQTLGen	eQTLGen_cis_eQTLs	ENSG00000139318	T	4.9459e-07	-5.0283	0.00162933	C	+	12:90196826:C:T	DUSP6
rs7955043-C	1.913e-06	12	90196826	eQTLGen	eQTLGen_cis_eQTLs	ENSG00000139323	T	2.1102e-12	7.0272	0	C	-	12:90196826:C:T	POC1B
rs12814972-T	1.746e-06	12	90197285	eQTLGen	eQTLGen_cis_eQTLs	ENSG00000139318	C	4.6944e-07	-5.0384	0.00151871	T	+	12:90197285:C:T	DUSP6
rs12814972-T	1.746e-06	12	90197285	eQTLGen	eQTLGen_cis_eQTLs	ENSG00000139323	C	3.5558e-12	6.954	0	T	-	12:90197285:C:T	POC1B
rs11105415-A	1.841e-06	12	90197317	eQTLGen	eQTLGen_cis_eQTLs	ENSG00000139318	G	3.4073e-07	-5.0994	0.00109032	A	+	12:90197317:A:G	DUSP6
rs11105415-A	1.841e-06	12	90197317	eQTLGen	eQTLGen_cis_eQTLs	ENSG00000139323	G	1.5338e-12	7.0715	0	A	-	12:90197317:A:G	POC1B
rs11105416-C	1.827e-06	12	90197743	eQTLGen	eQTLGen_cis_eQTLs	ENSG00000139318	G	4.9717e-07	-5.0272	0.0016354	C	+	12:90197743:C:G	DUSP6
rs11105416-C	1.827e-06	12	90197743	eQTLGen	eQTLGen_cis_eQTLs	ENSG00000139323	G	2.0447e-12	7.0314	0	C	-	12:90197743:C:G	POC1B
rs12304194-C	1.8e-06	12	90198868	eQTLGen	eQTLGen_cis_eQTLs	ENSG00000139318	T	5.5285e-07	-5.007	0.00178714	C	+	12:90198868:C:T	DUSP6
rs12304194-C	1.8e-06	12	90198868	eQTLGen	eQTLGen_cis_eQTLs	ENSG00000139323	T	1.6698e-12	7.0597	0	C	-	12:90198868:C:T	POC1B
rs2216986-C	1.805e-06	12	90199527	eQTLGen	eQTLGen_cis_eQTLs	ENSG00000139318	A	5.1995e-07	-5.0187	0.00168979	C	+	12:90199527:A:C	DUSP6
rs2216986-C	1.805e-06	12	90199527	eQTLGen	eQTLGen_cis_eQTLs	ENSG00000139323	A	2.0185e-12	7.0332	0	C	-	12:90199527:A:C	POC1B
rs10858931-G	1.775e-06	12	90199930	eQTLGen	eQTLGen_cis_eQTLs	ENSG00000139318	A	4.4366e-07	-5.0492	0.00140236	G	+	12:90199930:A:G	DUSP6
rs10858931-G	1.775e-06	12	90199930	eQTLGen	eQTLGen_cis_eQTLs	ENSG00000139323	A	1.8573e-12	7.0448	0	G	-	12:90199930:A:G	POC1B
rs12820446-T	1.688e-06	12	90203675	eQTLGen	eQTLGen_cis_eQTLs	ENSG00000139323	C	1.8809e-13	7.3571	0	T	-	12:90203675:C:T	POC1B
rs11525601-T	1.063e-06	12	90203712	eQTLGen	eQTLGen_cis_eQTLs	ENSG00000139323	C	4.4768e-15	7.841	0	T	-	12:90203712:C:T	POC1B
rs7132230-T	1.692e-06	12	90205427	eQTLGen	eQTLGen_cis_eQTLs	ENSG00000139323	C	1.3155e-13	7.4046	0	T	-	12:90205427:C:T	POC1B
rs7301427-A	4.14e-06	12	90205665	eQTLGen	eQTLGen_cis_eQTLs	ENSG00000139318	G	7.3455e-07	-4.952	0.00232272	A	+	12:90205665:A:G	DUSP6
rs7301427-A	4.14e-06	12	90205665	eQTLGen	eQTLGen_cis_eQTLs	ENSG00000139323	G	1.1185e-14	7.7252	0	A	-	12:90205665:A:G	POC1B
rs12815884-T	2.651e-06	12	90206208	eQTLGen	eQTLGen_cis_eQTLs	ENSG00000139323	C	1.5493e-12	7.07	0	T	-	12:90206208:C:T	POC1B
rs12814495-A	3.054e-06	12	90206216	eQTLGen	eQTLGen_cis_eQTLs	ENSG00000139323	G	1.0043e-08	5.7301	5.78666e-05	A	-	12:90206216:A:G	POC1B
rs12814495-A	3.054e-06	12	90206216	eQTLGen	eQTLGen_cis_eQTLs	ENSG00000257594	G	2.6412e-07	-5.1473	0.000876375	A	+	12:90206216:A:G	GALNT4
rs12816038-T	3.059e-06	12	90206226	eQTLGen	eQTLGen_cis_eQTLs	ENSG00000139323	C	1.7768e-09	6.0172	1.30617e-05	T	-	12:90206226:C:T	POC1B
rs12816038-T	3.059e-06	12	90206226	eQTLGen	eQTLGen_cis_eQTLs	ENSG00000257594	C	4.062e-11	-6.6018	0	T	+	12:90206226:C:T	GALNT4
rs12318131-G	1.709e-06	12	90206639	eQTLGen	eQTLGen_cis_eQTLs	ENSG00000139318	T	4.6021e-07	-5.0421	0.00149447	G	+	12:90206639:G:T	DUSP6
rs12318131-G	1.709e-06	12	90206639	eQTLGen	eQTLGen_cis_eQTLs	ENSG00000139323	T	4.7652e-12	6.9125	0	G	-	12:90206639:G:T	POC1B
rs7295117-T	1.713e-06	12	90207099	eQTLGen	eQTLGen_cis_eQTLs	ENSG00000139318	C	4.6021e-07	-5.042	0.00149447	T	+	12:90207099:C:T	DUSP6
rs7295117-T	1.713e-06	12	90207099	eQTLGen	eQTLGen_cis_eQTLs	ENSG00000139323	C	5.8032e-12	6.8846	0	T	-	12:90207099:C:T	POC1B
rs2030931-T	1.708e-06	12	90207795	eQTLGen	eQTLGen_cis_eQTLs	ENSG00000139318	C	5.6739e-07	-5.0019	0.00184854	T	+	12:90207795:C:T	DUSP6
rs2030931-T	1.708e-06	12	90207795	eQTLGen	eQTLGen_cis_eQTLs	ENSG00000139323	C	3.6684e-12	6.9496	0	T	-	12:90207795:C:T	POC1B
rs11105422-C	1.714e-06	12	90210495	eQTLGen	eQTLGen_cis_eQTLs	ENSG00000139318	T	5.2321e-07	-5.0175	0.00169596	C	+	12:90210495:C:T	DUSP6
rs11105422-C	1.714e-06	12	90210495	eQTLGen	eQTLGen_cis_eQTLs	ENSG00000139323	T	8.212e-12	6.8349	0	C	-	12:90210495:C:T	POC1B
rs12303453-A	1.727e-06	12	90210835	eQTLGen	eQTLGen_cis_eQTLs	ENSG00000139318	C	5.1725e-07	-5.0197	0.00167129	A	+	12:90210835:A:C	DUSP6
rs12303453-A	1.727e-06	12	90210835	eQTLGen	eQTLGen_cis_eQTLs	ENSG00000139323	C	7.8862e-12	6.8407	0	A	-	12:90210835:A:C	POC1B
rs12427047-C	1.855e-06	12	90213070	eQTLGen	eQTLGen_cis_eQTLs	ENSG00000139318	T	3.5431e-07	-5.0919	0.00113327	C	+	12:90213070:C:T	DUSP6
rs12427047-C	1.855e-06	12	90213070	eQTLGen	eQTLGen_cis_eQTLs	ENSG00000139323	T	4.4343e-12	6.9226	0	C	-	12:90213070:C:T	POC1B
rs7980960-G	1.896e-06	12	90213947	eQTLGen	eQTLGen_cis_eQTLs	ENSG00000139318	A	6.0567e-07	-4.9894	0.00195125	G	+	12:90213947:A:G	DUSP6
rs7980960-G	1.896e-06	12	90213947	eQTLGen	eQTLGen_cis_eQTLs	ENSG00000139323	A	5.1131e-12	6.9026	0	G	-	12:90213947:A:G	POC1B
rs7952773-G	1.774e-06	12	90214033	eQTLGen	eQTLGen_cis_eQTLs	ENSG00000139318	A	3.8384e-07	-5.0767	0.00120042	G	+	12:90214033:A:G	DUSP6
rs7952773-G	1.774e-06	12	90214033	eQTLGen	eQTLGen_cis_eQTLs	ENSG00000139323	A	3.6998e-12	6.9483	0	G	-	12:90214033:A:G	POC1B
rs11105423-A	1.705e-06	12	90215064	eQTLGen	eQTLGen_cis_eQTLs	ENSG00000139318	G	4.488e-07	-5.0468	0.00143925	A	+	12:90215064:A:G	DUSP6
rs11105423-A	1.705e-06	12	90215064	eQTLGen	eQTLGen_cis_eQTLs	ENSG00000139323	G	6.5291e-12	6.8676	0	A	-	12:90215064:A:G	POC1B
rs34485463-G	1.618e-06	12	90215213	eQTLGen	eQTLGen_cis_eQTLs	ENSG00000139323	A	2.3124e-11	6.6849	0	G	-	12:90215213:A:G	POC1B
rs12815806-A	1.6e-06	12	90215345	eQTLGen	eQTLGen_cis_eQTLs	ENSG00000139318	T	5.6975e-07	-5.001	0.00187296	A	+	12:90215345:A:T	DUSP6
rs12815806-A	1.6e-06	12	90215345	eQTLGen	eQTLGen_cis_eQTLs	ENSG00000139323	T	3.2715e-11	6.634	0	A	-	12:90215345:A:T	POC1B
rs12298263-G	1.591e-06	12	90215594	eQTLGen	eQTLGen_cis_eQTLs	ENSG00000139318	C	4.864e-07	-5.0314	0.00157398	G	+	12:90215594:C:G	DUSP6
rs12298263-G	1.591e-06	12	90215594	eQTLGen	eQTLGen_cis_eQTLs	ENSG00000139323	C	8.9159e-12	6.8232	0	G	-	12:90215594:C:G	POC1B
rs12311630-A	1.64e-06	12	90215747	eQTLGen	eQTLGen_cis_eQTLs	ENSG00000139318	G	6.7438e-07	-4.9684	0.00207872	A	+	12:90215747:A:G	DUSP6
rs12311630-A	1.64e-06	12	90215747	eQTLGen	eQTLGen_cis_eQTLs	ENSG00000139323	G	5.4936e-12	6.8923	0	A	-	12:90215747:A:G	POC1B
rs12299814-C	1.645e-06	12	90216146	eQTLGen	eQTLGen_cis_eQTLs	ENSG00000139318	A	4.7536e-07	-5.0359	0.00154321	C	+	12:90216146:A:C	DUSP6
rs12299814-C	1.645e-06	12	90216146	eQTLGen	eQTLGen_cis_eQTLs	ENSG00000139323	A	5.0203e-12	6.9051	0	C	-	12:90216146:A:C	POC1B
rs2553107-G	1.044e-06	12	90217092	eQTLGen	eQTLGen_cis_eQTLs	ENSG00000139323	C	3.8371e-14	7.5666	0	G	-	12:90217092:C:G	POC1B
rs10858935-A	2.041e-06	12	90223202	eQTLGen	eQTLGen_cis_eQTLs	ENSG00000139323	G	6.8255e-16	8.0737	0	A	-	12:90223202:A:G	POC1B
rs35644221-G	2.312e-06	12	90227779	eQTLGen	eQTLGen_cis_eQTLs	ENSG00000070961	A	5.8836e-07	4.995	0.00190259	G	-	12:90227779:A:G	ATP2B1
rs35644221-G	2.312e-06	12	90227779	eQTLGen	eQTLGen_cis_eQTLs	ENSG00000139323	A	3.9267e-14	7.5635	0	G	-	12:90227779:A:G	POC1B
rs11105429-C	5.134e-12	12	90231778	eQTLGen	eQTLGen_cis_eQTLs	ENSG00000257594	C	1.9207e-13	-7.3541	0	C	-	12:90231778:C:T	GALNT4
rs2553102-T	8.163e-07	12	90240935	eQTLGen	eQTLGen_cis_eQTLs	ENSG00000257594	T	5.054e-08	-5.4494	0.000202378	T	-	12:90240935:A:T	GALNT4
rs2722221-G	9.863e-08	12	90241339	eQTLGen	eQTLGen_cis_eQTLs	ENSG00000257594	A	2.3461e-21	9.4885	0	G	-	12:90241339:A:G	GALNT4
rs10506978-A	5.642e-12	12	90244121	eQTLGen	eQTLGen_cis_eQTLs	ENSG00000257594	A	7.7204e-14	-7.4749	0	A	-	12:90244121:A:G	GALNT4
rs2553101-T	1.008e-07	12	90245378	eQTLGen	eQTLGen_cis_eQTLs	ENSG00000257594	C	2.8934e-22	9.7043	0	T	-	12:90245378:C:T	GALNT4
rs2722220-G	1.045e-07	12	90246904	eQTLGen	eQTLGen_cis_eQTLs	ENSG00000257594	T	9.1922e-22	9.5857	0	G	-	12:90246904:G:T	GALNT4
rs7294375-G	5.74e-12	12	90247390	eQTLGen	eQTLGen_cis_eQTLs	ENSG00000257594	G	1.0536e-13	-7.4339	0	G	-	12:90247390:G:T	GALNT4
rs7963922-G	4.078e-12	12	90250124	eQTLGen	eQTLGen_cis_eQTLs	ENSG00000257594	G	3.8253e-14	-7.5668	0	G	-	12:90250124:A:G	GALNT4
rs12371292-T	4.846e-12	12	90250993	eQTLGen	eQTLGen_cis_eQTLs	ENSG00000257594	T	9.405e-14	-7.4488	0	T	-	12:90250993:C:T	GALNT4
rs12371308-T	5.782e-12	12	90251096	eQTLGen	eQTLGen_cis_eQTLs	ENSG00000257594	T	3.2942e-14	-7.5861	0	T	-	12:90251096:C:T	GALNT4
rs11105439-C	5.685e-12	12	90251760	eQTLGen	eQTLGen_cis_eQTLs	ENSG00000257594	C	6.3721e-14	-7.5001	0	C	-	12:90251760:C:T	GALNT4
rs2722217-G	9.392e-08	12	90254146	eQTLGen	eQTLGen_cis_eQTLs	ENSG00000257594	A	5.9846e-22	9.6298	0	G	-	12:90254146:A:G	GALNT4
rs10777206-T	2.408e-12	12	90260046	eQTLGen	eQTLGen_cis_eQTLs	ENSG00000257594	T	1.1651e-14	-7.7196	0	T	-	12:90260046:C:T	GALNT4
rs11105442-C	1.575e-12	12	90260348	eQTLGen	eQTLGen_cis_eQTLs	ENSG00000257594	C	2.1189e-14	-7.6431	0	C	-	12:90260348:C:G	GALNT4
rs11105443-T	1.829e-12	12	90260446	eQTLGen	eQTLGen_cis_eQTLs	ENSG00000257594	T	2.6864e-14	-7.6126	0	T	-	12:90260446:A:T	GALNT4
rs2553108-G	3.145e-08	12	90267007	eQTLGen	eQTLGen_cis_eQTLs	ENSG00000257594	A	3.3646e-22	9.6888	0	G	-	12:90267007:A:G	GALNT4
rs17192317-T	7.004e-05	12	90269777	eQTLGen	eQTLGen_cis_eQTLs	ENSG00000257594	T	1.474e-33	-12.0725	0	T	-	12:90269777:C:T	GALNT4
rs1895711-T	1.326e-06	12	90271834	eQTLGen	eQTLGen_cis_eQTLs	ENSG00000257594	T	9.226e-64	-16.8575	0	T	-	12:90271834:A:T	GALNT4
rs7975788-G	5.673e-13	12	90273927	eQTLGen	eQTLGen_cis_eQTLs	ENSG00000257594	G	7.489e-14	-7.4789	0	G	-	12:90273927:G:T	GALNT4
rs7961390-A	1.148e-06	12	90274233	eQTLGen	eQTLGen_cis_eQTLs	ENSG00000257594	A	2.0696e-60	-16.3952	0	A	-	12:90274233:A:G	GALNT4
rs10858937-A	5.452e-13	12	90274437	eQTLGen	eQTLGen_cis_eQTLs	ENSG00000257594	A	9.2776e-14	-7.4506	0	A	-	12:90274437:A:G	GALNT4
rs56391951-A	5.933e-13	12	90274621	eQTLGen	eQTLGen_cis_eQTLs	ENSG00000257594	A	8.7579e-14	-7.4583	0	A	-	12:90274621:A:G	GALNT4
rs7960337-C	4.178e-13	12	90277578	eQTLGen	eQTLGen_cis_eQTLs	ENSG00000257594	C	8.7979e-14	-7.4577	0	C	-	12:90277578:C:T	GALNT4
rs11105452-C	4.825e-13	12	90279165	eQTLGen	eQTLGen_cis_eQTLs	ENSG00000257594	C	8.5348e-14	-7.4617	0	C	-	12:90279165:A:C	GALNT4
rs7964016-G	9.564e-07	12	90287591	eQTLGen	eQTLGen_cis_eQTLs	ENSG00000257594	G	3.0745e-59	-16.2303	0	G	-	12:90287591:A:G	GALNT4
rs11105458-T	1.146e-06	12	90291858	eQTLGen	eQTLGen_cis_eQTLs	ENSG00000257594	T	8.6195e-59	-16.167	0	T	-	12:90291858:C:T	GALNT4
rs17192408-G	1.055e-06	12	90292238	eQTLGen	eQTLGen_cis_eQTLs	ENSG00000257594	G	2.3003e-58	-16.1063	0	G	-	12:90292238:C:G	GALNT4
rs10777209-C	5.501e-13	12	90299647	eQTLGen	eQTLGen_cis_eQTLs	ENSG00000257594	C	1.5972e-13	-7.3787	0	C	-	12:90299647:C:T	GALNT4
rs10858938-T	5.579e-13	12	90301679	eQTLGen	eQTLGen_cis_eQTLs	ENSG00000257594	T	1.3476e-13	-7.4012	0	T	-	12:90301679:G:T	GALNT4
rs7957657-G	7.973e-05	12	90303567	eQTLGen	eQTLGen_cis_eQTLs	ENSG00000257594	C	1.2819e-51	15.1155	0	G	-	12:90303567:C:G	GALNT4
rs10858939-C	6.828e-13	12	90305352	eQTLGen	eQTLGen_cis_eQTLs	ENSG00000257594	C	3.1226e-13	-7.289	0	C	-	12:90305352:A:C	GALNT4
rs7135197-T	7.24e-05	12	90306529	eQTLGen	eQTLGen_cis_eQTLs	ENSG00000257594	C	3.1795e-50	14.9024	0	T	-	12:90306529:C:T	GALNT4
rs7972820-C	6.874e-05	12	90307042	eQTLGen	eQTLGen_cis_eQTLs	ENSG00000257594	T	2.9057e-51	15.0615	0	C	-	12:90307042:C:T	GALNT4
rs61926971-A	1.271e-06	12	90307376	eQTLGen	eQTLGen_cis_eQTLs	ENSG00000257594	A	2.3913e-58	-16.1038	0	A	-	12:90307376:A:G	GALNT4
rs7959788-G	7.027e-05	12	90308933	eQTLGen	eQTLGen_cis_eQTLs	ENSG00000257594	A	4.7268e-51	15.0292	0	G	-	12:90308933:A:G	GALNT4
rs11105462-A	5.653e-13	12	90311971	eQTLGen	eQTLGen_cis_eQTLs	ENSG00000257594	A	2.4945e-13	-7.3191	0	A	-	12:90311971:A:G	GALNT4
rs4842693-C	5.653e-05	12	90314878	eQTLGen	eQTLGen_cis_eQTLs	ENSG00000257594	G	3.4985e-53	15.3508	0	C	-	12:90314878:C:G	GALNT4
rs12229946-T	2.313e-13	12	90319258	eQTLGen	eQTLGen_cis_eQTLs	ENSG00000257594	T	1.564e-13	-7.3815	0	T	-	12:90319258:G:T	GALNT4
rs11105466-G	4.138e-05	12	90326919	eQTLGen	eQTLGen_cis_eQTLs	ENSG00000257594	A	9.9516e-51	14.9798	0	G	-	12:90326919:A:G	GALNT4
rs11105468-A	1.403e-13	12	90328833	eQTLGen	eQTLGen_cis_eQTLs	ENSG00000257594	A	8.2669e-14	-7.466	0	A	-	12:90328833:A:T	GALNT4
rs55730606-G	1.625e-13	12	90330168	eQTLGen	eQTLGen_cis_eQTLs	ENSG00000257594	G	1.9586e-12	-7.0373	0	G	-	12:90330168:A:G	GALNT4
rs11105470-C	1.375e-13	12	90337002	eQTLGen	eQTLGen_cis_eQTLs	ENSG00000257594	C	2.389e-13	-7.3248	0	C	-	12:90337002:C:T	GALNT4
rs4842697-A	3.966e-05	12	90337046	eQTLGen	eQTLGen_cis_eQTLs	ENSG00000257594	C	4.4415e-49	14.7253	0	A	-	12:90337046:A:C	GALNT4
rs4842697-A	3.966e-05	12	90337046	GTEx/v8	Esophagus_Mucosa	ENSG00000070961	C	5.1848e-07	-0.165885	6.13471e-05	A	+	12:90337046:A:C	ATP2B1
rs7294671-A	3.279e-08	12	90344695	eQTLGen	eQTLGen_cis_eQTLs	ENSG00000257594	G	2.0951e-10	6.3543	0	A	-	12:90344695:A:G	GALNT4
rs4842699-C	3.93e-05	12	90345607	eQTLGen	eQTLGen_cis_eQTLs	ENSG00000257594	T	5.9747e-50	14.8602	0	C	-	12:90345607:C:T	GALNT4
rs4842699-C	3.93e-05	12	90345607	GTEx/v8	Esophagus_Mucosa	ENSG00000070961	T	3.01807e-07	-0.173126	6.13471e-05	C	+	12:90345607:C:T	ATP2B1
rs56162932-A	1.353e-13	12	90347525	eQTLGen	eQTLGen_cis_eQTLs	ENSG00000257594	A	1.5108e-13	-7.3861	0	A	-	12:90347525:A:C	GALNT4
rs11105473-C	3.751e-05	12	90350115	eQTLGen	eQTLGen_cis_eQTLs	ENSG00000257594	G	1.0946e-51	15.126	0	C	-	12:90350115:C:G	GALNT4
rs7132526-T	3.771e-05	12	90351237	eQTLGen	eQTLGen_cis_eQTLs	ENSG00000257594	G	1.1637e-50	14.9695	0	T	-	12:90351237:G:T	GALNT4
rs11105474-C	3.788e-05	12	90353385	eQTLGen	eQTLGen_cis_eQTLs	ENSG00000257594	T	5.3497e-50	14.8677	0	C	-	12:90353385:C:T	GALNT4
rs4503596-G	1.44e-13	12	90360364	eQTLGen	eQTLGen_cis_eQTLs	ENSG00000257594	G	7.7087e-14	-7.4752	0	G	-	12:90360364:A:G	GALNT4
rs10858940-C	9.696e-14	12	90360811	eQTLGen	eQTLGen_cis_eQTLs	ENSG00000257594	C	4.26e-14	-7.5527	0	C	-	12:90360811:C:T	GALNT4
rs4466894-A	3.307e-05	12	90362052	eQTLGen	eQTLGen_cis_eQTLs	ENSG00000257594	G	5.0244e-50	14.8719	0	A	-	12:90362052:A:G	GALNT4
rs4466894-A	3.307e-05	12	90362052	GTEx/v8	Esophagus_Mucosa	ENSG00000070961	G	2.70219e-07	-0.167852	6.13471e-05	A	+	12:90362052:A:G	ATP2B1
rs11105476-G	1.259e-13	12	90367036	eQTLGen	eQTLGen_cis_eQTLs	ENSG00000257594	G	1.4402e-11	-6.7536	0	G	-	12:90367036:G:T	GALNT4
rs4842701-G	3.898e-05	12	90367700	eQTLGen	eQTLGen_cis_eQTLs	ENSG00000257594	C	4.6293e-49	14.7225	0	G	-	12:90367700:C:G	GALNT4
rs4842701-G	3.898e-05	12	90367700	GTEx/v8	Esophagus_Mucosa	ENSG00000070961	C	1.28753e-07	-0.17373	6.13471e-05	G	+	12:90367700:C:G	ATP2B1
rs10858941-C	2.093e-13	12	90375142	eQTLGen	eQTLGen_cis_eQTLs	ENSG00000257594	C	1.6459e-13	-7.3747	0	C	-	12:90375142:C:T	GALNT4
rs10777217-A	2.128e-05	12	90385294	eQTLGen	eQTLGen_cis_eQTLs	ENSG00000257594	G	1.2481e-41	13.5166	0	A	-	12:90385294:A:G	GALNT4
rs10777217-A	2.128e-05	12	90385294	GTEx/v8	Esophagus_Mucosa	ENSG00000070961	G	1.55468e-07	-0.171197	6.13471e-05	A	+	12:90385294:A:G	ATP2B1
rs7953742-A	1.863e-05	12	90390724	eQTLGen	eQTLGen_cis_eQTLs	ENSG00000257594	G	2.8286e-40	13.2851	0	A	-	12:90390724:A:G	GALNT4
rs7968803-T	2.319e-05	12	90390780	eQTLGen	eQTLGen_cis_eQTLs	ENSG00000257594	C	4.6296e-41	13.4199	0	T	-	12:90390780:C:T	GALNT4
rs7968803-T	2.319e-05	12	90390780	GTEx/v8	Esophagus_Mucosa	ENSG00000070961	C	1.25626e-07	-0.178554	6.13471e-05	T	+	12:90390780:C:T	ATP2B1
rs4408360-A	1.962e-05	12	90394861	eQTLGen	eQTLGen_cis_eQTLs	ENSG00000257594	T	6.7679e-39	13.0452	0	A	-	12:90394861:A:T	GALNT4
rs4408360-A	1.962e-05	12	90394861	GTEx/v8	Esophagus_Mucosa	ENSG00000070961	T	3.43196e-08	-0.179708	6.13471e-05	A	+	12:90394861:A:T	ATP2B1
rs67882152-TA	2.181e-05	12	90400571	GTEx/v8	Esophagus_Mucosa	ENSG00000070961	T	8.79443e-08	-0.181439	6.13471e-05	TA	+	12:90400571:T:TA	ATP2B1
rs114744356-A	2.182e-05	12	90400573	GTEx/v8	Esophagus_Mucosa	ENSG00000070961	T	8.79443e-08	-0.181439	6.13471e-05	A	+	12:90400573:A:T	ATP2B1
rs7488223-T	1.832e-05	12	90404051	eQTLGen	eQTLGen_cis_eQTLs	ENSG00000257594	C	1.0384e-40	13.36	0	T	-	12:90404051:C:T	GALNT4
rs7488223-T	1.832e-05	12	90404051	GTEx/v8	Esophagus_Mucosa	ENSG00000070961	C	1.05031e-07	-0.174157	6.13471e-05	T	+	12:90404051:C:T	ATP2B1
rs4842705-A	1.609e-05	12	90412755	eQTLGen	eQTLGen_cis_eQTLs	ENSG00000257594	C	1.9192e-40	13.3141	0	A	-	12:90412755:A:C	GALNT4
rs10858944-G	1.439e-06	12	90419192	eQTLGen	eQTLGen_cis_eQTLs	ENSG00000257594	A	7.945e-28	10.9339	0	G	-	12:90419192:A:G	GALNT4
rs10858944-G	1.439e-06	12	90419192	GTEx/v8	Esophagus_Mucosa	ENSG00000070961	A	8.33092e-07	-0.164081	6.13471e-05	G	+	12:90419192:A:G	ATP2B1
rs73208536-A	1.268e-06	12	90428028	eQTLGen	eQTLGen_cis_eQTLs	ENSG00000257594	G	6.5099e-31	11.5609	0	A	-	12:90428028:A:G	GALNT4
rs73208536-A	1.268e-06	12	90428028	GTEx/v8	Esophagus_Mucosa	ENSG00000070961	G	8.37959e-07	-0.164265	6.13471e-05	A	+	12:90428028:A:G	ATP2B1
rs4842708-C	3.208e-10	12	90428447	eQTLGen	eQTLGen_cis_eQTLs	ENSG00000257594	C	1.6006e-07	-5.2405	0.00053787	C	-	12:90428447:C:T	GALNT4
rs10777221-T	1.83e-06	12	90441215	eQTLGen	eQTLGen_cis_eQTLs	ENSG00000257594	C	1.5065e-31	11.6858	0	T	-	12:90441215:C:T	GALNT4
rs10777221-T	1.83e-06	12	90441215	GTEx/v8	Esophagus_Mucosa	ENSG00000070961	C	8.66556e-07	-0.164605	6.13471e-05	T	+	12:90441215:C:T	ATP2B1
rs7488974-G	1.925e-06	12	90442001	eQTLGen	eQTLGen_cis_eQTLs	ENSG00000257594	A	1.6475e-31	11.6782	0	G	-	12:90442001:A:G	GALNT4
rs7488974-G	1.925e-06	12	90442001	GTEx/v8	Esophagus_Mucosa	ENSG00000070961	A	8.66556e-07	-0.164605	6.13471e-05	G	+	12:90442001:A:G	ATP2B1
rs61926989-A	3.984e-10	12	90443360	eQTLGen	eQTLGen_cis_eQTLs	ENSG00000257594	A	1.0258e-08	-5.7264	5.78518e-05	A	-	12:90443360:A:G	GALNT4
rs10858945-A	2.601e-05	12	90443482	eQTLGen	eQTLGen_cis_eQTLs	ENSG00000257594	G	4.5281e-21	9.4197	0	A	-	12:90443482:A:G	GALNT4
rs7958749-G	2.576e-05	12	90444011	eQTLGen	eQTLGen_cis_eQTLs	ENSG00000257594	T	1.5548e-21	9.5313	0	G	-	12:90444011:G:T	GALNT4
rs10858946-C	4.099e-10	12	90444042	eQTLGen	eQTLGen_cis_eQTLs	ENSG00000257594	C	1.1298e-08	-5.7098	5.77998e-05	C	-	12:90444042:A:C	GALNT4
rs10777222-A	2.601e-05	12	90444741	eQTLGen	eQTLGen_cis_eQTLs	ENSG00000257594	G	1.1776e-21	9.5602	0	A	-	12:90444741:A:G	GALNT4
rs4842710-T	2.503e-05	12	90445934	eQTLGen	eQTLGen_cis_eQTLs	ENSG00000257594	C	9.7989e-22	9.579	0	T	-	12:90445934:C:T	GALNT4
rs4842711-T	2.568e-05	12	90447858	eQTLGen	eQTLGen_cis_eQTLs	ENSG00000257594	G	7.0329e-22	9.6133	0	T	-	12:90447858:G:T	GALNT4
rs73210227-C	4.256e-10	12	90448401	eQTLGen	eQTLGen_cis_eQTLs	ENSG00000257594	C	1.0627e-08	-5.7204	5.78295e-05	C	-	12:90448401:C:T	GALNT4
rs11105498-C	4.269e-10	12	90448872	eQTLGen	eQTLGen_cis_eQTLs	ENSG00000257594	C	6.8811e-09	-5.7938	4.51496e-05	C	-	12:90448872:C:T	GALNT4
rs12227543-A	2.6e-05	12	90450066	eQTLGen	eQTLGen_cis_eQTLs	ENSG00000257594	G	9.8751e-22	9.5783	0	A	-	12:90450066:A:G	GALNT4
rs10858947-A	2.603e-05	12	90451051	eQTLGen	eQTLGen_cis_eQTLs	ENSG00000257594	G	1.3585e-21	9.5453	0	A	-	12:90451051:A:G	GALNT4
rs7959983-T	9.874e-07	12	90452978	eQTLGen	eQTLGen_cis_eQTLs	ENSG00000257594	C	4.3746e-32	11.7905	0	T	-	12:90452978:C:T	GALNT4
rs6538220-G	2.59e-05	12	90456868	eQTLGen	eQTLGen_cis_eQTLs	ENSG00000257594	A	1.0127e-21	9.5756	0	G	-	12:90456868:A:G	GALNT4
rs7980592-A	4.859e-10	12	90460256	eQTLGen	eQTLGen_cis_eQTLs	ENSG00000257594	A	1.1498e-08	-5.7069	6.42137e-05	A	-	12:90460256:A:G	GALNT4
rs7139279-G	2.656e-05	12	90461988	eQTLGen	eQTLGen_cis_eQTLs	ENSG00000257594	A	1.2454e-22	9.7898	0	G	-	12:90461988:A:G	GALNT4
rs7488228-C	2.894e-05	12	90470964	eQTLGen	eQTLGen_cis_eQTLs	ENSG00000257594	T	4.9614e-21	9.41	0	C	-	12:90470964:C:T	GALNT4
rs6538224-A	9.28e-07	12	90473496	eQTLGen	eQTLGen_cis_eQTLs	ENSG00000257594	G	2.3491e-31	11.6481	0	A	-	12:90473496:A:G	GALNT4
rs7485419-G	1.102e-06	12	90474475	eQTLGen	eQTLGen_cis_eQTLs	ENSG00000257594	A	3.4417e-31	11.6156	0	G	-	12:90474475:A:G	GALNT4
rs4842505-C	2.809e-05	12	90477507	eQTLGen	eQTLGen_cis_eQTLs	ENSG00000257594	T	3.5463e-20	9.2011	0	C	-	12:90477507:C:T	GALNT4
rs7306280-C	2.81e-05	12	90477677	eQTLGen	eQTLGen_cis_eQTLs	ENSG00000257594	T	4.2199e-21	9.4271	0	C	-	12:90477677:C:T	GALNT4
rs11105501-T	2.765e-05	12	90482636	eQTLGen	eQTLGen_cis_eQTLs	ENSG00000257594	C	2.2621e-21	9.4922	0	T	-	12:90482636:C:T	GALNT4
rs11105503-G	2.622e-05	12	90483440	eQTLGen	eQTLGen_cis_eQTLs	ENSG00000257594	A	6.3276e-21	9.3845	0	G	-	12:90483440:A:G	GALNT4
rs11105504-C	3.023e-05	12	90483715	eQTLGen	eQTLGen_cis_eQTLs	ENSG00000257594	T	4.0251e-24	10.1311	0	C	-	12:90483715:C:T	GALNT4
rs61924662-A	1.018e-05	12	90485617	eQTLGen	eQTLGen_cis_eQTLs	ENSG00000257594	A	2.5892e-41	-13.4627	0	A	-	12:90485617:A:G	GALNT4
rs12305133-T	2.992e-05	12	90486242	eQTLGen	eQTLGen_cis_eQTLs	ENSG00000257594	C	9.0132e-16	8.0397	0	T	-	12:90486242:C:T	GALNT4
rs56651303-A	1.097e-06	12	90486592	eQTLGen	eQTLGen_cis_eQTLs	ENSG00000257594	G	1.0251e-10	6.4633	0	A	-	12:90486592:A:G	GALNT4
rs7966278-G	4.841e-05	12	90505917	eQTLGen	eQTLGen_cis_eQTLs	ENSG00000257594	A	1.8102e-21	9.5155	0	G	-	12:90505917:A:G	GALNT4
rs10858959-T	2.093e-11	12	90522149	eQTLGen	eQTLGen_cis_eQTLs	ENSG00000257594	T	1.3574e-10	-6.4205	0	T	-	12:90522149:C:T	GALNT4
rs59313167-G	4.581e-05	12	90523492	eQTLGen	eQTLGen_cis_eQTLs	ENSG00000257594	A	2.6106e-18	8.7272	0	G	-	12:90523492:A:G	GALNT4
rs10858960-A	1.861e-11	12	90523703	eQTLGen	eQTLGen_cis_eQTLs	ENSG00000257594	A	1.0023e-10	-6.4665	0	A	-	12:90523703:A:G	GALNT4
rs7970711-C	5.027e-05	12	90528685	eQTLGen	eQTLGen_cis_eQTLs	ENSG00000257594	T	9.5924e-22	9.5812	0	C	-	12:90528685:C:T	GALNT4
rs55849728-C	1.604e-06	12	90533915	eQTLGen	eQTLGen_cis_eQTLs	ENSG00000257594	T	6.617e-31	11.5595	0	C	-	12:90533915:C:T	GALNT4
rs55849728-C	1.604e-06	12	90533915	GTEx/v8	Esophagus_Mucosa	ENSG00000070961	T	3.80003e-07	-0.177044	6.13471e-05	C	+	12:90533915:C:T	ATP2B1
rs1438987-C	2.087e-05	12	90535412	eQTLGen	eQTLGen_cis_eQTLs	ENSG00000257594	C	1.7793e-42	-13.659	0	C	-	12:90535412:C:T	GALNT4
rs7313782-A	1.736e-09	12	90537270	eQTLGen	eQTLGen_cis_eQTLs	ENSG00000257594	A	1.1205e-08	-5.7112	5.78072e-05	A	-	12:90537270:A:G	GALNT4
rs7961385-T	2.199e-05	12	90538755	eQTLGen	eQTLGen_cis_eQTLs	ENSG00000257594	T	1.8088e-42	-13.6578	0	T	-	12:90538755:C:T	GALNT4
rs10777230-A	1.319e-09	12	90543507	eQTLGen	eQTLGen_cis_eQTLs	ENSG00000257594	A	1.3344e-08	-5.6815	7.05264e-05	A	-	12:90543507:A:G	GALNT4
rs7135166-C	3.679e-05	12	90543932	eQTLGen	eQTLGen_cis_eQTLs	ENSG00000257594	T	2.3869e-21	9.4867	0	C	-	12:90543932:C:T	GALNT4
rs11105519-C	1.614e-09	12	90544888	eQTLGen	eQTLGen_cis_eQTLs	ENSG00000257594	C	1.5804e-08	-5.6525	8.3232e-05	C	-	12:90544888:A:C	GALNT4
rs2118803-C	5.337e-05	12	90547527	eQTLGen	eQTLGen_cis_eQTLs	ENSG00000257594	G	1.2029e-21	9.5579	0	C	-	12:90547527:C:G	GALNT4
rs11105520-T	2.176e-09	12	90550853	eQTLGen	eQTLGen_cis_eQTLs	ENSG00000257594	T	1.7587e-08	-5.634	9.59141e-05	T	-	12:90550853:G:T	GALNT4
rs4842509-C	2.277e-06	12	90562017	eQTLGen	eQTLGen_cis_eQTLs	ENSG00000257594	T	2.7636e-29	11.2346	0	C	-	12:90562017:C:T	GALNT4
rs17836934-A	2.046e-06	12	90564295	eQTLGen	eQTLGen_cis_eQTLs	ENSG00000257594	G	1.9938e-29	11.2634	0	A	-	12:90564295:A:G	GALNT4
rs7135505-C	8.145e-09	12	90565181	eQTLGen	eQTLGen_cis_eQTLs	ENSG00000257594	C	4.7882e-08	-5.459	0.000189934	C	-	12:90565181:C:T	GALNT4
rs10858966-C	8.872e-09	12	90567026	eQTLGen	eQTLGen_cis_eQTLs	ENSG00000257594	C	4.6448e-08	-5.4642	0.000183684	C	-	12:90567026:C:G	GALNT4
rs11622989-C	2.839e-05	14	71217013	DICE	T_CD4_naive	ENSG00000006432	T	3.26913e-07	-0.742459	0.049	C	+	14:71217013:C:T	MAP3K9
rs11622989-C	2.839e-05	14	71217013	DICE	T_CD4_TFH	ENSG00000006432	T	4.04936e-09	-0.7899	0.049	C	+	14:71217013:C:T	MAP3K9
rs11622989-C	2.839e-05	14	71217013	DICE	T_CD4_TH1_17	ENSG00000006432	T	3.54773e-09	-0.826364	0.049	C	+	14:71217013:C:T	MAP3K9
rs11622989-C	2.839e-05	14	71217013	DICE	T_CD4_TH17	ENSG00000006432	T	1.21214e-10	-0.858031	0.049	C	+	14:71217013:C:T	MAP3K9
rs11622989-C	2.839e-05	14	71217013	DICE	T_CD4_TH1	ENSG00000006432	T	5.48975e-09	-0.837834	0.049	C	+	14:71217013:C:T	MAP3K9
rs11622989-C	2.839e-05	14	71217013	DICE	T_CD8_naive	ENSG00000006432	T	9.0659e-07	-0.705178	0.049	C	+	14:71217013:C:T	MAP3K9
rs11622989-C	2.839e-05	14	71217013	eQTLGen	eQTLGen_cis_eQTLs	ENSG00000006432	C	2.6898e-145	25.6677	0	C	+	14:71217013:C:T	MAP3K9
rs11622989-C	2.839e-05	14	71217013	eQTLGen	eQTLGen_cis_eQTLs	ENSG00000133985	C	5.8121e-139	25.0939	0	C	+	14:71217013:C:T	TTC9
rs11622989-C	2.839e-05	14	71217013	eQTLGen	eQTLGen_cis_eQTLs	ENSG00000133997	C	1.1283e-68	17.5137	0	C	+	14:71217013:C:T	MED6
rs11622989-C	2.839e-05	14	71217013	GTEx/v8	Adipose_Subcutaneous	ENSG00000006432	T	1.10696e-15	-0.355304	1.20677e-14	C	+	14:71217013:C:T	MAP3K9
rs11622989-C	2.839e-05	14	71217013	GTEx/v8	Artery_Aorta	ENSG00000006432	T	1.47257e-08	-0.307768	2.18047e-08	C	+	14:71217013:C:T	MAP3K9
rs11622989-C	2.839e-05	14	71217013	GTEx/v8	Artery_Tibial	ENSG00000006432	T	2.18789e-10	-0.295238	1.27339e-19	C	+	14:71217013:C:T	MAP3K9
rs11622989-C	2.839e-05	14	71217013	GTEx/v8	Brain_Cerebellum	ENSG00000006432	T	1.42653e-08	-0.292633	5.95791e-05	C	+	14:71217013:C:T	MAP3K9
rs11622989-C	2.839e-05	14	71217013	GTEx/v8	Esophagus_Gastroesophageal_Junction	ENSG00000006432	T	1.31503e-07	-0.198956	1.37791e-05	C	+	14:71217013:C:T	MAP3K9
rs11622989-C	2.839e-05	14	71217013	GTEx/v8	Esophagus_Muscularis	ENSG00000006432	T	8.78895e-11	-0.251534	4.17588e-11	C	+	14:71217013:C:T	MAP3K9
rs11622989-C	2.839e-05	14	71217013	GTEx/v8	Nerve_Tibial	ENSG00000006432	T	8.21606e-08	-0.256053	3.21879e-08	C	+	14:71217013:C:T	MAP3K9
rs11622989-C	2.839e-05	14	71217013	GTEx/v8	Spleen	ENSG00000006432	T	1.00612e-08	-0.240795	8.08711e-08	C	+	14:71217013:C:T	MAP3K9
rs11622989-C	2.839e-05	14	71217013	GTEx/v8	Testis	ENSG00000006432	T	9.71544e-16	0.315088	6.14025e-36	C	-	14:71217013:C:T	MAP3K9
rs11622989-C	2.839e-05	14	71217013	GTEx/v8	Thyroid	ENSG00000006432	T	8.65634e-10	-0.148602	1.12041e-06	C	+	14:71217013:C:T	MAP3K9
rs11622989-C	2.839e-05	14	71217013	GTEx/v8	Whole_Blood	ENSG00000006432	T	2.366e-19	-0.184749	1.53288e-24	C	+	14:71217013:C:T	MAP3K9
rs11622989-C	2.839e-05	14	71217013	GTEx/v8	Whole_Blood	ENSG00000133985	T	3.79055e-11	-0.181778	5.01811e-11	C	+	14:71217013:C:T	TTC9
rs8014356-G	2.944e-05	14	71217221	DICE	T_CD4_naive	ENSG00000006432	T	3.26913e-07	-0.742459	0.049	G	+	14:71217221:G:T	MAP3K9
rs8014356-G	2.944e-05	14	71217221	DICE	T_CD4_TFH	ENSG00000006432	T	4.04936e-09	-0.7899	0.049	G	+	14:71217221:G:T	MAP3K9
rs8014356-G	2.944e-05	14	71217221	DICE	T_CD4_TH1_17	ENSG00000006432	T	3.54773e-09	-0.826364	0.049	G	+	14:71217221:G:T	MAP3K9
rs8014356-G	2.944e-05	14	71217221	DICE	T_CD4_TH17	ENSG00000006432	T	1.21214e-10	-0.858031	0.049	G	+	14:71217221:G:T	MAP3K9
rs8014356-G	2.944e-05	14	71217221	DICE	T_CD4_TH1	ENSG00000006432	T	5.48975e-09	-0.837834	0.049	G	+	14:71217221:G:T	MAP3K9
rs8014356-G	2.944e-05	14	71217221	DICE	T_CD8_naive	ENSG00000006432	T	9.0659e-07	-0.705178	0.049	G	+	14:71217221:G:T	MAP3K9
rs8014356-G	2.944e-05	14	71217221	eQTLGen	eQTLGen_cis_eQTLs	ENSG00000006432	G	1.0765e-145	25.7033	0	G	+	14:71217221:G:T	MAP3K9
rs8014356-G	2.944e-05	14	71217221	eQTLGen	eQTLGen_cis_eQTLs	ENSG00000133985	G	1.8197e-137	24.9565	0	G	+	14:71217221:G:T	TTC9
rs8014356-G	2.944e-05	14	71217221	eQTLGen	eQTLGen_cis_eQTLs	ENSG00000133997	G	1.1243e-68	17.5139	0	G	+	14:71217221:G:T	MED6
rs8014356-G	2.944e-05	14	71217221	GTEx/v8	Adipose_Subcutaneous	ENSG00000006432	T	1.10696e-15	-0.355304	1.20677e-14	G	+	14:71217221:G:T	MAP3K9
rs8014356-G	2.944e-05	14	71217221	GTEx/v8	Artery_Aorta	ENSG00000006432	T	1.47257e-08	-0.307768	2.18047e-08	G	+	14:71217221:G:T	MAP3K9
rs8014356-G	2.944e-05	14	71217221	GTEx/v8	Artery_Tibial	ENSG00000006432	T	2.18789e-10	-0.295238	1.27339e-19	G	+	14:71217221:G:T	MAP3K9
rs8014356-G	2.944e-05	14	71217221	GTEx/v8	Brain_Cerebellum	ENSG00000006432	T	1.42653e-08	-0.292633	5.95791e-05	G	+	14:71217221:G:T	MAP3K9
rs8014356-G	2.944e-05	14	71217221	GTEx/v8	Esophagus_Gastroesophageal_Junction	ENSG00000006432	T	1.31503e-07	-0.198956	1.37791e-05	G	+	14:71217221:G:T	MAP3K9
rs8014356-G	2.944e-05	14	71217221	GTEx/v8	Esophagus_Muscularis	ENSG00000006432	T	8.78895e-11	-0.251534	4.17588e-11	G	+	14:71217221:G:T	MAP3K9
rs8014356-G	2.944e-05	14	71217221	GTEx/v8	Nerve_Tibial	ENSG00000006432	T	8.21606e-08	-0.256053	3.21879e-08	G	+	14:71217221:G:T	MAP3K9
rs8014356-G	2.944e-05	14	71217221	GTEx/v8	Spleen	ENSG00000006432	T	1.00612e-08	-0.240795	8.08711e-08	G	+	14:71217221:G:T	MAP3K9
rs8014356-G	2.944e-05	14	71217221	GTEx/v8	Testis	ENSG00000006432	T	9.71544e-16	0.315088	6.14025e-36	G	-	14:71217221:G:T	MAP3K9
rs8014356-G	2.944e-05	14	71217221	GTEx/v8	Thyroid	ENSG00000006432	T	8.65634e-10	-0.148602	1.12041e-06	G	+	14:71217221:G:T	MAP3K9
rs8014356-G	2.944e-05	14	71217221	GTEx/v8	Whole_Blood	ENSG00000006432	T	2.366e-19	-0.184749	1.53288e-24	G	+	14:71217221:G:T	MAP3K9
rs8014356-G	2.944e-05	14	71217221	GTEx/v8	Whole_Blood	ENSG00000133985	T	3.79055e-11	-0.181778	5.01811e-11	G	+	14:71217221:G:T	TTC9
rs8014624-A	2.901e-05	14	71217628	DICE	T_CD4_naive	ENSG00000006432	T	3.26913e-07	-0.742459	0.049	A	+	14:71217628:A:T	MAP3K9
rs8014624-A	2.901e-05	14	71217628	DICE	T_CD4_TFH	ENSG00000006432	T	4.04936e-09	-0.7899	0.049	A	+	14:71217628:A:T	MAP3K9
rs8014624-A	2.901e-05	14	71217628	DICE	T_CD4_TH1_17	ENSG00000006432	T	3.54773e-09	-0.826364	0.049	A	+	14:71217628:A:T	MAP3K9
rs8014624-A	2.901e-05	14	71217628	DICE	T_CD4_TH17	ENSG00000006432	T	1.21214e-10	-0.858031	0.049	A	+	14:71217628:A:T	MAP3K9
rs8014624-A	2.901e-05	14	71217628	DICE	T_CD4_TH1	ENSG00000006432	T	5.48975e-09	-0.837834	0.049	A	+	14:71217628:A:T	MAP3K9
rs8014624-A	2.901e-05	14	71217628	DICE	T_CD8_naive	ENSG00000006432	T	9.0659e-07	-0.705178	0.049	A	+	14:71217628:A:T	MAP3K9
rs8014624-A	2.901e-05	14	71217628	eQTLGen	eQTLGen_cis_eQTLs	ENSG00000006432	A	1.2118e-145	25.6988	0	A	+	14:71217628:A:T	MAP3K9
rs8014624-A	2.901e-05	14	71217628	eQTLGen	eQTLGen_cis_eQTLs	ENSG00000133985	A	4.1913e-137	24.9231	0	A	+	14:71217628:A:T	TTC9
rs8014624-A	2.901e-05	14	71217628	eQTLGen	eQTLGen_cis_eQTLs	ENSG00000133997	A	1.8382e-68	17.4858	0	A	+	14:71217628:A:T	MED6
rs8014624-A	2.901e-05	14	71217628	GTEx/v8	Adipose_Subcutaneous	ENSG00000006432	T	1.10696e-15	-0.355304	1.20677e-14	A	+	14:71217628:A:T	MAP3K9
rs8014624-A	2.901e-05	14	71217628	GTEx/v8	Artery_Aorta	ENSG00000006432	T	1.47257e-08	-0.307768	2.18047e-08	A	+	14:71217628:A:T	MAP3K9
rs8014624-A	2.901e-05	14	71217628	GTEx/v8	Artery_Tibial	ENSG00000006432	T	2.18789e-10	-0.295238	1.27339e-19	A	+	14:71217628:A:T	MAP3K9
rs8014624-A	2.901e-05	14	71217628	GTEx/v8	Brain_Cerebellum	ENSG00000006432	T	1.42653e-08	-0.292633	5.95791e-05	A	+	14:71217628:A:T	MAP3K9
rs8014624-A	2.901e-05	14	71217628	GTEx/v8	Esophagus_Gastroesophageal_Junction	ENSG00000006432	T	1.31503e-07	-0.198956	1.37791e-05	A	+	14:71217628:A:T	MAP3K9
rs8014624-A	2.901e-05	14	71217628	GTEx/v8	Esophagus_Muscularis	ENSG00000006432	T	8.78895e-11	-0.251534	4.17588e-11	A	+	14:71217628:A:T	MAP3K9
rs8014624-A	2.901e-05	14	71217628	GTEx/v8	Nerve_Tibial	ENSG00000006432	T	8.21606e-08	-0.256053	3.21879e-08	A	+	14:71217628:A:T	MAP3K9
rs8014624-A	2.901e-05	14	71217628	GTEx/v8	Spleen	ENSG00000006432	T	1.00612e-08	-0.240795	8.08711e-08	A	+	14:71217628:A:T	MAP3K9
rs8014624-A	2.901e-05	14	71217628	GTEx/v8	Testis	ENSG00000006432	T	9.71544e-16	0.315088	6.14025e-36	A	-	14:71217628:A:T	MAP3K9
rs8014624-A	2.901e-05	14	71217628	GTEx/v8	Thyroid	ENSG00000006432	T	8.65634e-10	-0.148602	1.12041e-06	A	+	14:71217628:A:T	MAP3K9
rs8014624-A	2.901e-05	14	71217628	GTEx/v8	Whole_Blood	ENSG00000006432	T	2.366e-19	-0.184749	1.53288e-24	A	+	14:71217628:A:T	MAP3K9
rs8014624-A	2.901e-05	14	71217628	GTEx/v8	Whole_Blood	ENSG00000133985	T	3.79055e-11	-0.181778	5.01811e-11	A	+	14:71217628:A:T	TTC9
rs11620710-A	7.427e-05	14	71245862	DICE	B_cell_naive	ENSG00000006432	G	6.99902e-08	-0.737553	0.049	A	+	14:71245862:A:G	MAP3K9
rs11620710-A	7.427e-05	14	71245862	DICE	T_CD4_naive	ENSG00000006432	G	8.41492e-08	-0.788455	0.049	A	+	14:71245862:A:G	MAP3K9
rs11620710-A	7.427e-05	14	71245862	DICE	T_CD4_TFH	ENSG00000006432	G	5.73207e-07	-0.708853	0.049	A	+	14:71245862:A:G	MAP3K9
rs11620710-A	7.427e-05	14	71245862	DICE	T_CD4_TH1_17	ENSG00000006432	G	5.64195e-10	-0.871901	0.049	A	+	14:71245862:A:G	MAP3K9
rs11620710-A	7.427e-05	14	71245862	DICE	T_CD4_TH17	ENSG00000006432	G	3.19541e-10	-0.865997	0.049	A	+	14:71245862:A:G	MAP3K9
rs11620710-A	7.427e-05	14	71245862	DICE	T_CD4_TH1	ENSG00000006432	G	9.98012e-08	-0.822688	0.049	A	+	14:71245862:A:G	MAP3K9
rs11620710-A	7.427e-05	14	71245862	DICE	T_CD4_TH2	ENSG00000006432	G	7.37936e-09	-0.81163	0.049	A	+	14:71245862:A:G	MAP3K9
rs11620710-A	7.427e-05	14	71245862	DICE	T_CD8_naive	ENSG00000006432	G	1.97539e-08	-0.811624	0.049	A	+	14:71245862:A:G	MAP3K9
rs11620710-A	7.427e-05	14	71245862	eQTLGen	eQTLGen_cis_eQTLs	ENSG00000006432	A	4.1387e-177	28.375	0	A	+	14:71245862:A:G	MAP3K9
rs11620710-A	7.427e-05	14	71245862	eQTLGen	eQTLGen_cis_eQTLs	ENSG00000133985	A	1.3119e-171	27.9256	0	A	+	14:71245862:A:G	TTC9
rs11620710-A	7.427e-05	14	71245862	eQTLGen	eQTLGen_cis_eQTLs	ENSG00000133997	A	1.9607e-81	19.1133	0	A	+	14:71245862:A:G	MED6
rs11620710-A	7.427e-05	14	71245862	GTEx/v8	Adipose_Subcutaneous	ENSG00000006432	G	1.83802e-17	-0.376076	1.20677e-14	A	+	14:71245862:A:G	MAP3K9
rs11620710-A	7.427e-05	14	71245862	GTEx/v8	Artery_Aorta	ENSG00000006432	G	7.81927e-08	-0.289395	2.18047e-08	A	+	14:71245862:A:G	MAP3K9
rs11620710-A	7.427e-05	14	71245862	GTEx/v8	Artery_Tibial	ENSG00000006432	G	2.34543e-13	-0.332401	1.27339e-19	A	+	14:71245862:A:G	MAP3K9
rs11620710-A	7.427e-05	14	71245862	GTEx/v8	Esophagus_Gastroesophageal_Junction	ENSG00000006432	G	2.14063e-09	-0.230653	1.37791e-05	A	+	14:71245862:A:G	MAP3K9
rs11620710-A	7.427e-05	14	71245862	GTEx/v8	Esophagus_Muscularis	ENSG00000006432	G	1.95327e-15	-0.299512	4.17588e-11	A	+	14:71245862:A:G	MAP3K9
rs11620710-A	7.427e-05	14	71245862	GTEx/v8	Nerve_Tibial	ENSG00000006432	G	3.60485e-09	-0.279223	3.21879e-08	A	+	14:71245862:A:G	MAP3K9
rs11620710-A	7.427e-05	14	71245862	GTEx/v8	Spleen	ENSG00000006432	G	5.19693e-11	-0.267218	8.08711e-08	A	+	14:71245862:A:G	MAP3K9
rs11620710-A	7.427e-05	14	71245862	GTEx/v8	Testis	ENSG00000006432	G	2.48011e-21	0.359211	6.14025e-36	A	-	14:71245862:A:G	MAP3K9
rs11620710-A	7.427e-05	14	71245862	GTEx/v8	Thyroid	ENSG00000006432	G	2.12923e-09	-0.146806	1.12041e-06	A	+	14:71245862:A:G	MAP3K9
rs11620710-A	7.427e-05	14	71245862	GTEx/v8	Whole_Blood	ENSG00000006432	G	1.10745e-22	-0.197846	1.53288e-24	A	+	14:71245862:A:G	MAP3K9
rs11620710-A	7.427e-05	14	71245862	GTEx/v8	Whole_Blood	ENSG00000133985	G	1.04348e-11	-0.184674	5.01811e-11	A	+	14:71245862:A:G	TTC9
rs8022269-A	1.626e-05	14	71266779	DICE	B_cell_naive	ENSG00000006432	G	1.54574e-07	-0.744982	0.049	A	+	14:71266779:A:G	MAP3K9
rs8022269-A	1.626e-05	14	71266779	DICE	T_CD4_naive	ENSG00000006432	G	3.33702e-07	-0.782135	0.049	A	+	14:71266779:A:G	MAP3K9
rs8022269-A	1.626e-05	14	71266779	DICE	T_CD4_TFH	ENSG00000006432	G	1.10305e-07	-0.770131	0.049	A	+	14:71266779:A:G	MAP3K9
rs8022269-A	1.626e-05	14	71266779	DICE	T_CD4_TH1_17	ENSG00000006432	G	5.51886e-10	-0.9009	0.049	A	+	14:71266779:A:G	MAP3K9
rs8022269-A	1.626e-05	14	71266779	DICE	T_CD4_TH17	ENSG00000006432	G	6.67929e-10	-0.881119	0.049	A	+	14:71266779:A:G	MAP3K9
rs8022269-A	1.626e-05	14	71266779	DICE	T_CD4_TH2	ENSG00000006432	G	1.01842e-08	-0.8315	0.049	A	+	14:71266779:A:G	MAP3K9
rs8022269-A	1.626e-05	14	71266779	DICE	T_CD8_naive	ENSG00000006432	G	1.95777e-08	-0.83813	0.049	A	+	14:71266779:A:G	MAP3K9
rs8022269-A	1.626e-05	14	71266779	eQTLGen	eQTLGen_cis_eQTLs	ENSG00000006432	A	2.27e-190	29.43	0	A	+	14:71266779:A:G	MAP3K9
rs8022269-A	1.626e-05	14	71266779	eQTLGen	eQTLGen_cis_eQTLs	ENSG00000133985	A	3.2869e-145	25.6599	0	A	+	14:71266779:A:G	TTC9
rs8022269-A	1.626e-05	14	71266779	eQTLGen	eQTLGen_cis_eQTLs	ENSG00000133997	A	3.8288e-84	19.4361	0	A	+	14:71266779:A:G	MED6
rs8022269-A	1.626e-05	14	71266779	GTEx/v8	Adipose_Subcutaneous	ENSG00000006432	G	1.49075e-18	-0.390446	1.20677e-14	A	+	14:71266779:A:G	MAP3K9
rs8022269-A	1.626e-05	14	71266779	GTEx/v8	Artery_Aorta	ENSG00000006432	G	2.18683e-10	-0.339439	2.18047e-08	A	+	14:71266779:A:G	MAP3K9
rs8022269-A	1.626e-05	14	71266779	GTEx/v8	Artery_Coronary	ENSG00000006432	G	6.33416e-07	-0.34837	0.000542118	A	+	14:71266779:A:G	MAP3K9
rs8022269-A	1.626e-05	14	71266779	GTEx/v8	Artery_Tibial	ENSG00000006432	G	7.26854e-19	-0.404256	1.27339e-19	A	+	14:71266779:A:G	MAP3K9
rs8022269-A	1.626e-05	14	71266779	GTEx/v8	Esophagus_Gastroesophageal_Junction	ENSG00000006432	G	4.31142e-08	-0.212034	1.37791e-05	A	+	14:71266779:A:G	MAP3K9
rs8022269-A	1.626e-05	14	71266779	GTEx/v8	Esophagus_Muscularis	ENSG00000006432	G	4.44274e-10	-0.240364	4.17588e-11	A	+	14:71266779:A:G	MAP3K9
rs8022269-A	1.626e-05	14	71266779	GTEx/v8	Nerve_Tibial	ENSG00000006432	G	1.25571e-11	-0.319655	3.21879e-08	A	+	14:71266779:A:G	MAP3K9
rs8022269-A	1.626e-05	14	71266779	GTEx/v8	Spleen	ENSG00000006432	G	4.36054e-11	-0.280513	8.08711e-08	A	+	14:71266779:A:G	MAP3K9
rs8022269-A	1.626e-05	14	71266779	GTEx/v8	Testis	ENSG00000006432	G	1.01777e-19	0.356398	6.14025e-36	A	-	14:71266779:A:G	MAP3K9
rs8022269-A	1.626e-05	14	71266779	GTEx/v8	Thyroid	ENSG00000006432	G	2.98025e-07	-0.124853	1.12041e-06	A	+	14:71266779:A:G	MAP3K9
rs8022269-A	1.626e-05	14	71266779	GTEx/v8	Whole_Blood	ENSG00000006432	G	1.05871e-23	-0.202464	1.53288e-24	A	+	14:71266779:A:G	MAP3K9
rs8022269-A	1.626e-05	14	71266779	GTEx/v8	Whole_Blood	ENSG00000133985	G	2.18832e-12	-0.190704	5.01811e-11	A	+	14:71266779:A:G	TTC9
rs4899371-A	1.643e-05	14	71269111	DICE	B_cell_naive	ENSG00000006432	G	1.54574e-07	-0.744982	0.049	A	+	14:71269111:A:G	MAP3K9
rs4899371-A	1.643e-05	14	71269111	DICE	T_CD4_naive	ENSG00000006432	G	3.33702e-07	-0.782135	0.049	A	+	14:71269111:A:G	MAP3K9
rs4899371-A	1.643e-05	14	71269111	DICE	T_CD4_TFH	ENSG00000006432	G	1.10305e-07	-0.770131	0.049	A	+	14:71269111:A:G	MAP3K9
rs4899371-A	1.643e-05	14	71269111	DICE	T_CD4_TH1_17	ENSG00000006432	G	5.51886e-10	-0.9009	0.049	A	+	14:71269111:A:G	MAP3K9
rs4899371-A	1.643e-05	14	71269111	DICE	T_CD4_TH17	ENSG00000006432	G	6.67929e-10	-0.881119	0.049	A	+	14:71269111:A:G	MAP3K9
rs4899371-A	1.643e-05	14	71269111	DICE	T_CD4_TH2	ENSG00000006432	G	1.01842e-08	-0.8315	0.049	A	+	14:71269111:A:G	MAP3K9
rs4899371-A	1.643e-05	14	71269111	DICE	T_CD8_naive	ENSG00000006432	G	1.95777e-08	-0.83813	0.049	A	+	14:71269111:A:G	MAP3K9
rs4899371-A	1.643e-05	14	71269111	eQTLGen	eQTLGen_cis_eQTLs	ENSG00000006432	A	7.4359e-192	29.5459	0	A	+	14:71269111:A:G	MAP3K9
rs4899371-A	1.643e-05	14	71269111	eQTLGen	eQTLGen_cis_eQTLs	ENSG00000133985	A	2.0386e-148	25.9458	0	A	+	14:71269111:A:G	TTC9
rs4899371-A	1.643e-05	14	71269111	eQTLGen	eQTLGen_cis_eQTLs	ENSG00000133997	A	7.2799e-85	19.5211	0	A	+	14:71269111:A:G	MED6
rs4899371-A	1.643e-05	14	71269111	GTEx/v8	Adipose_Subcutaneous	ENSG00000006432	G	1.49075e-18	-0.390446	1.20677e-14	A	+	14:71269111:A:G	MAP3K9
rs4899371-A	1.643e-05	14	71269111	GTEx/v8	Artery_Aorta	ENSG00000006432	G	2.18683e-10	-0.339439	2.18047e-08	A	+	14:71269111:A:G	MAP3K9
rs4899371-A	1.643e-05	14	71269111	GTEx/v8	Artery_Coronary	ENSG00000006432	G	6.33416e-07	-0.34837	0.000542118	A	+	14:71269111:A:G	MAP3K9
rs4899371-A	1.643e-05	14	71269111	GTEx/v8	Artery_Tibial	ENSG00000006432	G	4.85617e-19	-0.405335	1.27339e-19	A	+	14:71269111:A:G	MAP3K9
rs4899371-A	1.643e-05	14	71269111	GTEx/v8	Esophagus_Gastroesophageal_Junction	ENSG00000006432	G	8.11187e-08	-0.207393	1.37791e-05	A	+	14:71269111:A:G	MAP3K9
rs4899371-A	1.643e-05	14	71269111	GTEx/v8	Esophagus_Muscularis	ENSG00000006432	G	4.17115e-10	-0.239623	4.17588e-11	A	+	14:71269111:A:G	MAP3K9
rs4899371-A	1.643e-05	14	71269111	GTEx/v8	Nerve_Tibial	ENSG00000006432	G	1.62813e-11	-0.316879	3.21879e-08	A	+	14:71269111:A:G	MAP3K9
rs4899371-A	1.643e-05	14	71269111	GTEx/v8	Spleen	ENSG00000006432	G	5.53435e-11	-0.27726	8.08711e-08	A	+	14:71269111:A:G	MAP3K9
rs4899371-A	1.643e-05	14	71269111	GTEx/v8	Testis	ENSG00000006432	G	1.01777e-19	0.356398	6.14025e-36	A	-	14:71269111:A:G	MAP3K9
rs4899371-A	1.643e-05	14	71269111	GTEx/v8	Thyroid	ENSG00000006432	G	5.65074e-07	-0.121891	1.12041e-06	A	+	14:71269111:A:G	MAP3K9
rs4899371-A	1.643e-05	14	71269111	GTEx/v8	Whole_Blood	ENSG00000006432	G	7.32756e-24	-0.202719	1.53288e-24	A	+	14:71269111:A:G	MAP3K9
rs4899371-A	1.643e-05	14	71269111	GTEx/v8	Whole_Blood	ENSG00000133985	G	2.40021e-12	-0.189978	5.01811e-11	A	+	14:71269111:A:G	TTC9
rs36025596-A	2.359e-05	14	71269616	DICE	B_cell_naive	ENSG00000006432	C	1.54574e-07	-0.744982	0.049	A	+	14:71269616:A:C	MAP3K9
rs36025596-A	2.359e-05	14	71269616	DICE	T_CD4_naive	ENSG00000006432	C	3.33702e-07	-0.782135	0.049	A	+	14:71269616:A:C	MAP3K9
rs36025596-A	2.359e-05	14	71269616	DICE	T_CD4_TFH	ENSG00000006432	C	1.10305e-07	-0.770131	0.049	A	+	14:71269616:A:C	MAP3K9
rs36025596-A	2.359e-05	14	71269616	DICE	T_CD4_TH1_17	ENSG00000006432	C	5.51886e-10	-0.9009	0.049	A	+	14:71269616:A:C	MAP3K9
rs36025596-A	2.359e-05	14	71269616	DICE	T_CD4_TH17	ENSG00000006432	C	6.67929e-10	-0.881119	0.049	A	+	14:71269616:A:C	MAP3K9
rs36025596-A	2.359e-05	14	71269616	DICE	T_CD4_TH2	ENSG00000006432	C	1.01842e-08	-0.8315	0.049	A	+	14:71269616:A:C	MAP3K9
rs36025596-A	2.359e-05	14	71269616	DICE	T_CD8_naive	ENSG00000006432	C	1.95777e-08	-0.83813	0.049	A	+	14:71269616:A:C	MAP3K9
rs36025596-A	2.359e-05	14	71269616	eQTLGen	eQTLGen_cis_eQTLs	ENSG00000006432	A	2.115e-190	29.4325	0	A	+	14:71269616:A:C	MAP3K9
rs36025596-A	2.359e-05	14	71269616	eQTLGen	eQTLGen_cis_eQTLs	ENSG00000133985	A	1.4141e-145	25.6928	0	A	+	14:71269616:A:C	TTC9
rs36025596-A	2.359e-05	14	71269616	eQTLGen	eQTLGen_cis_eQTLs	ENSG00000133997	A	1.8751e-84	19.4726	0	A	+	14:71269616:A:C	MED6
rs36025596-A	2.359e-05	14	71269616	GTEx/v8	Adipose_Subcutaneous	ENSG00000006432	C	1.49075e-18	-0.390446	1.20677e-14	A	+	14:71269616:A:C	MAP3K9
rs36025596-A	2.359e-05	14	71269616	GTEx/v8	Artery_Aorta	ENSG00000006432	C	2.18683e-10	-0.339439	2.18047e-08	A	+	14:71269616:A:C	MAP3K9
rs36025596-A	2.359e-05	14	71269616	GTEx/v8	Artery_Coronary	ENSG00000006432	C	6.33416e-07	-0.34837	0.000542118	A	+	14:71269616:A:C	MAP3K9
rs36025596-A	2.359e-05	14	71269616	GTEx/v8	Artery_Tibial	ENSG00000006432	C	4.85617e-19	-0.405335	1.27339e-19	A	+	14:71269616:A:C	MAP3K9
rs36025596-A	2.359e-05	14	71269616	GTEx/v8	Esophagus_Gastroesophageal_Junction	ENSG00000006432	C	8.11187e-08	-0.207393	1.37791e-05	A	+	14:71269616:A:C	MAP3K9
rs36025596-A	2.359e-05	14	71269616	GTEx/v8	Esophagus_Muscularis	ENSG00000006432	C	4.17115e-10	-0.239623	4.17588e-11	A	+	14:71269616:A:C	MAP3K9
rs36025596-A	2.359e-05	14	71269616	GTEx/v8	Nerve_Tibial	ENSG00000006432	C	1.62813e-11	-0.316879	3.21879e-08	A	+	14:71269616:A:C	MAP3K9
rs36025596-A	2.359e-05	14	71269616	GTEx/v8	Spleen	ENSG00000006432	C	5.53435e-11	-0.27726	8.08711e-08	A	+	14:71269616:A:C	MAP3K9
rs36025596-A	2.359e-05	14	71269616	GTEx/v8	Testis	ENSG00000006432	C	1.01777e-19	0.356398	6.14025e-36	A	-	14:71269616:A:C	MAP3K9
rs36025596-A	2.359e-05	14	71269616	GTEx/v8	Thyroid	ENSG00000006432	C	5.65074e-07	-0.121891	1.12041e-06	A	+	14:71269616:A:C	MAP3K9
rs36025596-A	2.359e-05	14	71269616	GTEx/v8	Whole_Blood	ENSG00000006432	C	7.32756e-24	-0.202719	1.53288e-24	A	+	14:71269616:A:C	MAP3K9
rs36025596-A	2.359e-05	14	71269616	GTEx/v8	Whole_Blood	ENSG00000133985	C	2.40021e-12	-0.189978	5.01811e-11	A	+	14:71269616:A:C	TTC9
rs569690559-TAAAAAA	3.843e-05	14	71270054	DICE	T_CD4_naive	ENSG00000006432	T	3.44516e-09	-0.93703	0.049	TAAAAAA	+	14:71270054:T:TAAAAAA	MAP3K9
rs569690559-TAAAAAA	3.843e-05	14	71270054	DICE	T_CD8_naive	ENSG00000006432	T	4.38483e-07	-0.824406	0.049	TAAAAAA	+	14:71270054:T:TAAAAAA	MAP3K9
rs8022410-A	1.382e-05	14	71275323	DICE	B_cell_naive	ENSG00000006432	G	1.54574e-07	-0.744982	0.049	A	+	14:71275323:A:G	MAP3K9
rs8022410-A	1.382e-05	14	71275323	DICE	T_CD4_naive	ENSG00000006432	G	3.33702e-07	-0.782135	0.049	A	+	14:71275323:A:G	MAP3K9
rs8022410-A	1.382e-05	14	71275323	DICE	T_CD4_TFH	ENSG00000006432	G	1.10305e-07	-0.770131	0.049	A	+	14:71275323:A:G	MAP3K9
rs8022410-A	1.382e-05	14	71275323	DICE	T_CD4_TH1_17	ENSG00000006432	G	5.51886e-10	-0.9009	0.049	A	+	14:71275323:A:G	MAP3K9
rs8022410-A	1.382e-05	14	71275323	DICE	T_CD4_TH17	ENSG00000006432	G	6.67929e-10	-0.881119	0.049	A	+	14:71275323:A:G	MAP3K9
rs8022410-A	1.382e-05	14	71275323	DICE	T_CD4_TH2	ENSG00000006432	G	1.01842e-08	-0.8315	0.049	A	+	14:71275323:A:G	MAP3K9
rs8022410-A	1.382e-05	14	71275323	DICE	T_CD8_naive	ENSG00000006432	G	1.95777e-08	-0.83813	0.049	A	+	14:71275323:A:G	MAP3K9
rs8022410-A	1.382e-05	14	71275323	eQTLGen	eQTLGen_cis_eQTLs	ENSG00000006432	A	5.5446e-191	29.4779	0	A	+	14:71275323:A:G	MAP3K9
rs8022410-A	1.382e-05	14	71275323	eQTLGen	eQTLGen_cis_eQTLs	ENSG00000133985	A	1.9409e-139	25.1375	0	A	+	14:71275323:A:G	TTC9
rs8022410-A	1.382e-05	14	71275323	eQTLGen	eQTLGen_cis_eQTLs	ENSG00000133997	A	4.0748e-82	19.1951	0	A	+	14:71275323:A:G	MED6
rs8022410-A	1.382e-05	14	71275323	GTEx/v8	Adipose_Subcutaneous	ENSG00000006432	G	9.1681e-19	-0.391935	1.20677e-14	A	+	14:71275323:A:G	MAP3K9
rs8022410-A	1.382e-05	14	71275323	GTEx/v8	Artery_Aorta	ENSG00000006432	G	2.10677e-11	-0.350922	2.18047e-08	A	+	14:71275323:A:G	MAP3K9
rs8022410-A	1.382e-05	14	71275323	GTEx/v8	Artery_Coronary	ENSG00000006432	G	1.23769e-07	-0.368687	0.000542118	A	+	14:71275323:A:G	MAP3K9
rs8022410-A	1.382e-05	14	71275323	GTEx/v8	Artery_Tibial	ENSG00000006432	G	1.76138e-21	-0.425213	1.27339e-19	A	+	14:71275323:A:G	MAP3K9
rs8022410-A	1.382e-05	14	71275323	GTEx/v8	Esophagus_Gastroesophageal_Junction	ENSG00000006432	G	9.90798e-08	-0.204621	1.37791e-05	A	+	14:71275323:A:G	MAP3K9
rs8022410-A	1.382e-05	14	71275323	GTEx/v8	Esophagus_Muscularis	ENSG00000006432	G	1.07853e-09	-0.230888	4.17588e-11	A	+	14:71275323:A:G	MAP3K9
rs8022410-A	1.382e-05	14	71275323	GTEx/v8	Nerve_Tibial	ENSG00000006432	G	8.89163e-11	-0.305318	3.21879e-08	A	+	14:71275323:A:G	MAP3K9
rs8022410-A	1.382e-05	14	71275323	GTEx/v8	Spleen	ENSG00000006432	G	3.20814e-11	-0.280036	8.08711e-08	A	+	14:71275323:A:G	MAP3K9
rs8022410-A	1.382e-05	14	71275323	GTEx/v8	Testis	ENSG00000006432	G	5.93956e-18	0.334525	6.14025e-36	A	-	14:71275323:A:G	MAP3K9
rs8022410-A	1.382e-05	14	71275323	GTEx/v8	Whole_Blood	ENSG00000006432	G	1.33372e-21	-0.192223	1.53288e-24	A	+	14:71275323:A:G	MAP3K9
rs8022410-A	1.382e-05	14	71275323	GTEx/v8	Whole_Blood	ENSG00000133985	G	1.77873e-11	-0.181831	5.01811e-11	A	+	14:71275323:A:G	TTC9
rs8019156-C	4.233e-07	14	71278113	DICE	T_CD4_naive_activated	ENSG00000006432	T	6.10549e-07	-0.758449	0.049	C	+	14:71278113:C:T	MAP3K9
rs8019156-C	4.233e-07	14	71278113	DICE	T_CD4_TFH	ENSG00000006432	T	1.11846e-09	-0.856457	0.049	C	+	14:71278113:C:T	MAP3K9
rs8019156-C	4.233e-07	14	71278113	DICE	T_CD4_TH1_17	ENSG00000006432	T	4.06762e-09	-0.87103	0.049	C	+	14:71278113:C:T	MAP3K9
rs8019156-C	4.233e-07	14	71278113	DICE	T_CD4_TH17	ENSG00000006432	T	6.71497e-09	-0.832339	0.049	C	+	14:71278113:C:T	MAP3K9
rs8019156-C	4.233e-07	14	71278113	DICE	T_CD4_TH1	ENSG00000006432	T	5.08182e-07	-0.785308	0.049	C	+	14:71278113:C:T	MAP3K9
rs8019156-C	4.233e-07	14	71278113	eQTLGen	eQTLGen_cis_eQTLs	ENSG00000006432	C	3.9446e-171	27.8861	0	C	+	14:71278113:C:T	MAP3K9
rs8019156-C	4.233e-07	14	71278113	eQTLGen	eQTLGen_cis_eQTLs	ENSG00000133985	C	1.0654e-120	23.3612	0	C	+	14:71278113:C:T	TTC9
rs8019156-C	4.233e-07	14	71278113	eQTLGen	eQTLGen_cis_eQTLs	ENSG00000133997	C	5.1603e-71	17.8177	0	C	+	14:71278113:C:T	MED6
rs8019156-C	4.233e-07	14	71278113	GTEx/v8	Adipose_Subcutaneous	ENSG00000006432	T	5.4276e-19	-0.395752	1.20677e-14	C	+	14:71278113:C:T	MAP3K9
rs8019156-C	4.233e-07	14	71278113	GTEx/v8	Artery_Aorta	ENSG00000006432	T	4.0129e-12	-0.361112	2.18047e-08	C	+	14:71278113:C:T	MAP3K9
rs8019156-C	4.233e-07	14	71278113	GTEx/v8	Artery_Coronary	ENSG00000006432	T	6.8965e-08	-0.379317	0.000542118	C	+	14:71278113:C:T	MAP3K9
rs8019156-C	4.233e-07	14	71278113	GTEx/v8	Artery_Tibial	ENSG00000006432	T	2.12889e-21	-0.426771	1.27339e-19	C	+	14:71278113:C:T	MAP3K9
rs8019156-C	4.233e-07	14	71278113	GTEx/v8	Brain_Cerebellar_Hemisphere	ENSG00000006432	T	7.82975e-07	-0.234402	0.000624351	C	+	14:71278113:C:T	MAP3K9
rs8019156-C	4.233e-07	14	71278113	GTEx/v8	Brain_Cerebellum	ENSG00000006432	T	6.36478e-08	-0.284493	5.95791e-05	C	+	14:71278113:C:T	MAP3K9
rs8019156-C	4.233e-07	14	71278113	GTEx/v8	Esophagus_Gastroesophageal_Junction	ENSG00000006432	T	7.96825e-08	-0.201944	1.37791e-05	C	+	14:71278113:C:T	MAP3K9
rs8019156-C	4.233e-07	14	71278113	GTEx/v8	Esophagus_Muscularis	ENSG00000006432	T	2.06243e-10	-0.239402	4.17588e-11	C	+	14:71278113:C:T	MAP3K9
rs8019156-C	4.233e-07	14	71278113	GTEx/v8	Nerve_Tibial	ENSG00000006432	T	1.13265e-11	-0.321313	3.21879e-08	C	+	14:71278113:C:T	MAP3K9
rs8019156-C	4.233e-07	14	71278113	GTEx/v8	Spleen	ENSG00000006432	T	1.33822e-10	-0.266469	8.08711e-08	C	+	14:71278113:C:T	MAP3K9
rs8019156-C	4.233e-07	14	71278113	GTEx/v8	Testis	ENSG00000006432	T	7.36181e-13	0.283657	6.14025e-36	C	-	14:71278113:C:T	MAP3K9
rs8019156-C	4.233e-07	14	71278113	GTEx/v8	Whole_Blood	ENSG00000006432	T	4.29289e-19	-0.183155	1.53288e-24	C	+	14:71278113:C:T	MAP3K9
rs8019156-C	4.233e-07	14	71278113	GTEx/v8	Whole_Blood	ENSG00000133985	T	3.62819e-10	-0.172355	5.01811e-11	C	+	14:71278113:C:T	TTC9
rs2158528-G	1.437e-05	14	71281599	DICE	B_cell_naive	ENSG00000006432	A	1.54574e-07	-0.744982	0.049	G	+	14:71281599:A:G	MAP3K9
rs2158528-G	1.437e-05	14	71281599	DICE	T_CD4_naive	ENSG00000006432	A	3.33702e-07	-0.782135	0.049	G	+	14:71281599:A:G	MAP3K9
rs2158528-G	1.437e-05	14	71281599	DICE	T_CD4_TFH	ENSG00000006432	A	1.10305e-07	-0.770131	0.049	G	+	14:71281599:A:G	MAP3K9
rs2158528-G	1.437e-05	14	71281599	DICE	T_CD4_TH1_17	ENSG00000006432	A	5.51886e-10	-0.9009	0.049	G	+	14:71281599:A:G	MAP3K9
rs2158528-G	1.437e-05	14	71281599	DICE	T_CD4_TH17	ENSG00000006432	A	6.67929e-10	-0.881119	0.049	G	+	14:71281599:A:G	MAP3K9
rs2158528-G	1.437e-05	14	71281599	DICE	T_CD4_TH2	ENSG00000006432	A	1.01842e-08	-0.8315	0.049	G	+	14:71281599:A:G	MAP3K9
rs2158528-G	1.437e-05	14	71281599	DICE	T_CD8_naive	ENSG00000006432	A	1.95777e-08	-0.83813	0.049	G	+	14:71281599:A:G	MAP3K9
rs2158528-G	1.437e-05	14	71281599	eQTLGen	eQTLGen_cis_eQTLs	ENSG00000006432	G	1.6527e-192	29.5967	0	G	+	14:71281599:A:G	MAP3K9
rs2158528-G	1.437e-05	14	71281599	eQTLGen	eQTLGen_cis_eQTLs	ENSG00000133985	G	7.5557e-141	25.2661	0	G	+	14:71281599:A:G	TTC9
rs2158528-G	1.437e-05	14	71281599	eQTLGen	eQTLGen_cis_eQTLs	ENSG00000133997	G	3.063e-83	19.329	0	G	+	14:71281599:A:G	MED6
rs2158528-G	1.437e-05	14	71281599	GTEx/v8	Adipose_Subcutaneous	ENSG00000006432	A	1.24284e-18	-0.390554	1.20677e-14	G	+	14:71281599:A:G	MAP3K9
rs2158528-G	1.437e-05	14	71281599	GTEx/v8	Artery_Aorta	ENSG00000006432	A	1.52923e-11	-0.351881	2.18047e-08	G	+	14:71281599:A:G	MAP3K9
rs2158528-G	1.437e-05	14	71281599	GTEx/v8	Artery_Coronary	ENSG00000006432	A	1.53238e-07	-0.368515	0.000542118	G	+	14:71281599:A:G	MAP3K9
rs2158528-G	1.437e-05	14	71281599	GTEx/v8	Artery_Tibial	ENSG00000006432	A	1.70842e-21	-0.425468	1.27339e-19	G	+	14:71281599:A:G	MAP3K9
rs2158528-G	1.437e-05	14	71281599	GTEx/v8	Esophagus_Gastroesophageal_Junction	ENSG00000006432	A	9.87065e-08	-0.203608	1.37791e-05	G	+	14:71281599:A:G	MAP3K9
rs2158528-G	1.437e-05	14	71281599	GTEx/v8	Esophagus_Muscularis	ENSG00000006432	A	1.27316e-09	-0.229187	4.17588e-11	G	+	14:71281599:A:G	MAP3K9
rs2158528-G	1.437e-05	14	71281599	GTEx/v8	Nerve_Tibial	ENSG00000006432	A	5.14503e-11	-0.309757	3.21879e-08	G	+	14:71281599:A:G	MAP3K9
rs2158528-G	1.437e-05	14	71281599	GTEx/v8	Spleen	ENSG00000006432	A	3.20814e-11	-0.280036	8.08711e-08	G	+	14:71281599:A:G	MAP3K9
rs2158528-G	1.437e-05	14	71281599	GTEx/v8	Testis	ENSG00000006432	A	2.68975e-17	0.326889	6.14025e-36	G	-	14:71281599:A:G	MAP3K9
rs2158528-G	1.437e-05	14	71281599	GTEx/v8	Whole_Blood	ENSG00000006432	A	1.08312e-21	-0.193266	1.53288e-24	G	+	14:71281599:A:G	MAP3K9
rs2158528-G	1.437e-05	14	71281599	GTEx/v8	Whole_Blood	ENSG00000133985	A	8.1275e-12	-0.18539	5.01811e-11	G	+	14:71281599:A:G	TTC9
rs7153775-C	1.527e-05	14	71284478	DICE	B_cell_naive	ENSG00000006432	T	1.54574e-07	-0.744982	0.049	C	+	14:71284478:C:T	MAP3K9
rs7153775-C	1.527e-05	14	71284478	DICE	T_CD4_naive	ENSG00000006432	T	3.33702e-07	-0.782135	0.049	C	+	14:71284478:C:T	MAP3K9
rs7153775-C	1.527e-05	14	71284478	DICE	T_CD4_TFH	ENSG00000006432	T	1.10305e-07	-0.770131	0.049	C	+	14:71284478:C:T	MAP3K9
rs7153775-C	1.527e-05	14	71284478	DICE	T_CD4_TH1_17	ENSG00000006432	T	5.51886e-10	-0.9009	0.049	C	+	14:71284478:C:T	MAP3K9
rs7153775-C	1.527e-05	14	71284478	DICE	T_CD4_TH17	ENSG00000006432	T	6.67929e-10	-0.881119	0.049	C	+	14:71284478:C:T	MAP3K9
rs7153775-C	1.527e-05	14	71284478	DICE	T_CD4_TH2	ENSG00000006432	T	1.01842e-08	-0.8315	0.049	C	+	14:71284478:C:T	MAP3K9
rs7153775-C	1.527e-05	14	71284478	DICE	T_CD8_naive	ENSG00000006432	T	1.95777e-08	-0.83813	0.049	C	+	14:71284478:C:T	MAP3K9
rs7153775-C	1.527e-05	14	71284478	eQTLGen	eQTLGen_cis_eQTLs	ENSG00000006432	C	9.2773e-189	29.304	0	C	+	14:71284478:C:T	MAP3K9
rs7153775-C	1.527e-05	14	71284478	eQTLGen	eQTLGen_cis_eQTLs	ENSG00000133985	C	5.3003e-145	25.6414	0	C	+	14:71284478:C:T	TTC9
rs7153775-C	1.527e-05	14	71284478	eQTLGen	eQTLGen_cis_eQTLs	ENSG00000133997	C	4.4571e-86	19.6633	0	C	+	14:71284478:C:T	MED6
rs7153775-C	1.527e-05	14	71284478	GTEx/v8	Adipose_Subcutaneous	ENSG00000006432	T	1.24284e-18	-0.390554	1.20677e-14	C	+	14:71284478:C:T	MAP3K9
rs7153775-C	1.527e-05	14	71284478	GTEx/v8	Artery_Aorta	ENSG00000006432	T	1.52923e-11	-0.351881	2.18047e-08	C	+	14:71284478:C:T	MAP3K9
rs7153775-C	1.527e-05	14	71284478	GTEx/v8	Artery_Coronary	ENSG00000006432	T	1.53238e-07	-0.368515	0.000542118	C	+	14:71284478:C:T	MAP3K9
rs7153775-C	1.527e-05	14	71284478	GTEx/v8	Artery_Tibial	ENSG00000006432	T	1.70842e-21	-0.425468	1.27339e-19	C	+	14:71284478:C:T	MAP3K9
rs7153775-C	1.527e-05	14	71284478	GTEx/v8	Esophagus_Gastroesophageal_Junction	ENSG00000006432	T	9.87065e-08	-0.203608	1.37791e-05	C	+	14:71284478:C:T	MAP3K9
rs7153775-C	1.527e-05	14	71284478	GTEx/v8	Esophagus_Muscularis	ENSG00000006432	T	1.27316e-09	-0.229187	4.17588e-11	C	+	14:71284478:C:T	MAP3K9
rs7153775-C	1.527e-05	14	71284478	GTEx/v8	Nerve_Tibial	ENSG00000006432	T	5.14503e-11	-0.309757	3.21879e-08	C	+	14:71284478:C:T	MAP3K9
rs7153775-C	1.527e-05	14	71284478	GTEx/v8	Spleen	ENSG00000006432	T	3.20814e-11	-0.280036	8.08711e-08	C	+	14:71284478:C:T	MAP3K9
rs7153775-C	1.527e-05	14	71284478	GTEx/v8	Testis	ENSG00000006432	T	2.68975e-17	0.326889	6.14025e-36	C	-	14:71284478:C:T	MAP3K9
rs7153775-C	1.527e-05	14	71284478	GTEx/v8	Whole_Blood	ENSG00000006432	T	1.08312e-21	-0.193266	1.53288e-24	C	+	14:71284478:C:T	MAP3K9
rs7153775-C	1.527e-05	14	71284478	GTEx/v8	Whole_Blood	ENSG00000133985	T	8.1275e-12	-0.18539	5.01811e-11	C	+	14:71284478:C:T	TTC9
rs11844844-G	1.361e-06	14	71286436	DICE	T_CD4_TFH	ENSG00000006432	A	7.98428e-09	-0.790977	0.049	G	+	14:71286436:A:G	MAP3K9
rs11844844-G	1.361e-06	14	71286436	DICE	T_CD4_TH1_17	ENSG00000006432	A	7.62261e-09	-0.825891	0.049	G	+	14:71286436:A:G	MAP3K9
rs11844844-G	1.361e-06	14	71286436	DICE	T_CD4_TH17	ENSG00000006432	A	6.05656e-09	-0.805139	0.049	G	+	14:71286436:A:G	MAP3K9
rs11844844-G	1.361e-06	14	71286436	DICE	T_CD4_TH1	ENSG00000006432	A	5.09399e-09	-0.863825	0.049	G	+	14:71286436:A:G	MAP3K9
rs11844844-G	1.361e-06	14	71286436	eQTLGen	eQTLGen_cis_eQTLs	ENSG00000006432	G	3.9296e-154	26.4472	0	G	+	14:71286436:A:G	MAP3K9
rs11844844-G	1.361e-06	14	71286436	eQTLGen	eQTLGen_cis_eQTLs	ENSG00000133985	G	7.9957e-140	25.1726	0	G	+	14:71286436:A:G	TTC9
rs11844844-G	1.361e-06	14	71286436	eQTLGen	eQTLGen_cis_eQTLs	ENSG00000133997	G	6.9776e-72	17.9293	0	G	+	14:71286436:A:G	MED6
rs11844844-G	1.361e-06	14	71286436	GTEx/v8	Adipose_Subcutaneous	ENSG00000006432	A	2.23229e-17	-0.38442	1.20677e-14	G	+	14:71286436:A:G	MAP3K9
rs11844844-G	1.361e-06	14	71286436	GTEx/v8	Artery_Aorta	ENSG00000006432	A	3.38333e-09	-0.320184	2.18047e-08	G	+	14:71286436:A:G	MAP3K9
rs11844844-G	1.361e-06	14	71286436	GTEx/v8	Artery_Coronary	ENSG00000006432	A	4.41338e-07	-0.351207	0.000542118	G	+	14:71286436:A:G	MAP3K9
rs11844844-G	1.361e-06	14	71286436	GTEx/v8	Artery_Tibial	ENSG00000006432	A	3.3937e-14	-0.356866	1.27339e-19	G	+	14:71286436:A:G	MAP3K9
rs11844844-G	1.361e-06	14	71286436	GTEx/v8	Brain_Cerebellar_Hemisphere	ENSG00000006432	A	1.58591e-07	-0.249318	0.000624351	G	+	14:71286436:A:G	MAP3K9
rs11844844-G	1.361e-06	14	71286436	GTEx/v8	Brain_Cerebellum	ENSG00000006432	A	1.54852e-08	-0.298527	5.95791e-05	G	+	14:71286436:A:G	MAP3K9
rs11844844-G	1.361e-06	14	71286436	GTEx/v8	Esophagus_Gastroesophageal_Junction	ENSG00000006432	A	4.96737e-08	-0.211616	1.37791e-05	G	+	14:71286436:A:G	MAP3K9
rs11844844-G	1.361e-06	14	71286436	GTEx/v8	Esophagus_Muscularis	ENSG00000006432	A	4.96771e-12	-0.267558	4.17588e-11	G	+	14:71286436:A:G	MAP3K9
rs11844844-G	1.361e-06	14	71286436	GTEx/v8	Nerve_Tibial	ENSG00000006432	A	1.0639e-08	-0.276555	3.21879e-08	G	+	14:71286436:A:G	MAP3K9
rs11844844-G	1.361e-06	14	71286436	GTEx/v8	Spleen	ENSG00000006432	A	2.4993e-09	-0.256732	8.08711e-08	G	+	14:71286436:A:G	MAP3K9
rs11844844-G	1.361e-06	14	71286436	GTEx/v8	Testis	ENSG00000006432	A	8.87529e-17	0.329282	6.14025e-36	G	-	14:71286436:A:G	MAP3K9
rs11844844-G	1.361e-06	14	71286436	GTEx/v8	Thyroid	ENSG00000006432	A	8.96896e-10	-0.151459	1.12041e-06	G	+	14:71286436:A:G	MAP3K9
rs11844844-G	1.361e-06	14	71286436	GTEx/v8	Whole_Blood	ENSG00000006432	A	2.08589e-18	-0.181867	1.53288e-24	G	+	14:71286436:A:G	MAP3K9
rs11844844-G	1.361e-06	14	71286436	GTEx/v8	Whole_Blood	ENSG00000133985	A	1.92088e-09	-0.16723	5.01811e-11	G	+	14:71286436:A:G	TTC9
rs7140822-A	3.95e-07	14	71289408	DICE	T_CD4_naive	ENSG00000006432	T	8.55954e-07	-0.760171	0.049	A	+	14:71289408:A:T	MAP3K9
rs7140822-A	3.95e-07	14	71289408	DICE	T_CD4_TFH	ENSG00000006432	T	3.43365e-10	-0.877201	0.049	A	+	14:71289408:A:T	MAP3K9
rs7140822-A	3.95e-07	14	71289408	DICE	T_CD4_TH1_17	ENSG00000006432	T	1.82951e-09	-0.885993	0.049	A	+	14:71289408:A:T	MAP3K9
rs7140822-A	3.95e-07	14	71289408	DICE	T_CD4_TH17	ENSG00000006432	T	4.6548e-10	-0.881819	0.049	A	+	14:71289408:A:T	MAP3K9
rs7140822-A	3.95e-07	14	71289408	DICE	T_CD4_TH1	ENSG00000006432	T	2.68714e-08	-0.853786	0.049	A	+	14:71289408:A:T	MAP3K9
rs7140822-A	3.95e-07	14	71289408	eQTLGen	eQTLGen_cis_eQTLs	ENSG00000006432	A	2.2136e-157	26.7282	0	A	+	14:71289408:A:T	MAP3K9
rs7140822-A	3.95e-07	14	71289408	eQTLGen	eQTLGen_cis_eQTLs	ENSG00000133985	A	4.309e-108	22.0861	0	A	+	14:71289408:A:T	TTC9
rs7140822-A	3.95e-07	14	71289408	eQTLGen	eQTLGen_cis_eQTLs	ENSG00000133997	A	3.7161e-70	17.7068	0	A	+	14:71289408:A:T	MED6
rs7157405-C	1.826e-05	14	71290125	DICE	T_CD4_naive	ENSG00000006432	T	1.47613e-09	-1.00657	0.049	C	+	14:71290125:C:T	MAP3K9
rs7157405-C	1.826e-05	14	71290125	DICE	T_CD4_TFH	ENSG00000006432	T	8.63432e-09	-0.933857	0.049	C	+	14:71290125:C:T	MAP3K9
rs7157405-C	1.826e-05	14	71290125	eQTLGen	eQTLGen_cis_eQTLs	ENSG00000006432	T	5.5853e-101	-21.3332	0	C	+	14:71290125:C:T	MAP3K9
rs7157405-C	1.826e-05	14	71290125	eQTLGen	eQTLGen_cis_eQTLs	ENSG00000133985	T	3.3854e-55	-15.6486	0	C	+	14:71290125:C:T	TTC9
rs7157405-C	1.826e-05	14	71290125	eQTLGen	eQTLGen_cis_eQTLs	ENSG00000133997	T	3.7734e-34	-12.184	0	C	+	14:71290125:C:T	MED6
rs7157405-C	1.826e-05	14	71290125	GTEx/v8	Adipose_Subcutaneous	ENSG00000006432	T	1.97744e-15	-0.364118	1.20677e-14	C	+	14:71290125:C:T	MAP3K9
rs7157405-C	1.826e-05	14	71290125	GTEx/v8	Artery_Aorta	ENSG00000006432	T	1.38824e-11	-0.382475	2.18047e-08	C	+	14:71290125:C:T	MAP3K9
rs7157405-C	1.826e-05	14	71290125	GTEx/v8	Artery_Tibial	ENSG00000006432	T	4.99802e-25	-0.479944	1.27339e-19	C	+	14:71290125:C:T	MAP3K9
rs7157405-C	1.826e-05	14	71290125	GTEx/v8	Esophagus_Gastroesophageal_Junction	ENSG00000006432	T	1.42892e-08	-0.228532	1.37791e-05	C	+	14:71290125:C:T	MAP3K9
rs7157405-C	1.826e-05	14	71290125	GTEx/v8	Esophagus_Muscularis	ENSG00000006432	T	2.04579e-11	-0.24878	4.17588e-11	C	+	14:71290125:C:T	MAP3K9
rs7157405-C	1.826e-05	14	71290125	GTEx/v8	Nerve_Tibial	ENSG00000006432	T	2.30411e-09	-0.305118	3.21879e-08	C	+	14:71290125:C:T	MAP3K9
rs7157405-C	1.826e-05	14	71290125	GTEx/v8	Whole_Blood	ENSG00000006432	T	8.43711e-09	-0.124751	1.53288e-24	C	+	14:71290125:C:T	MAP3K9
rs8011857-A	1.713e-07	14	71292948	DICE	T_CD4_TFH	ENSG00000006432	G	5.33638e-10	-0.8569	0.049	A	+	14:71292948:A:G	MAP3K9
rs8011857-A	1.713e-07	14	71292948	DICE	T_CD4_TH1_17	ENSG00000006432	G	7.43602e-09	-0.845639	0.049	A	+	14:71292948:A:G	MAP3K9
rs8011857-A	1.713e-07	14	71292948	DICE	T_CD4_TH17	ENSG00000006432	G	2.00402e-09	-0.843012	0.049	A	+	14:71292948:A:G	MAP3K9
rs8011857-A	1.713e-07	14	71292948	DICE	T_CD4_TH1	ENSG00000006432	G	2.68714e-08	-0.853786	0.049	A	+	14:71292948:A:G	MAP3K9
rs8011857-A	1.713e-07	14	71292948	eQTLGen	eQTLGen_cis_eQTLs	ENSG00000006432	A	9.9865e-163	27.1842	0	A	+	14:71292948:A:G	MAP3K9
rs8011857-A	1.713e-07	14	71292948	eQTLGen	eQTLGen_cis_eQTLs	ENSG00000133985	A	2.0154e-111	22.4299	0	A	+	14:71292948:A:G	TTC9
rs8011857-A	1.713e-07	14	71292948	eQTLGen	eQTLGen_cis_eQTLs	ENSG00000133997	A	1.1941e-70	17.7708	0	A	+	14:71292948:A:G	MED6
rs8011857-A	1.713e-07	14	71292948	GTEx/v8	Adipose_Subcutaneous	ENSG00000006432	G	7.94483e-19	-0.394773	1.20677e-14	A	+	14:71292948:A:G	MAP3K9
rs8011857-A	1.713e-07	14	71292948	GTEx/v8	Artery_Aorta	ENSG00000006432	G	2.10993e-12	-0.364302	2.18047e-08	A	+	14:71292948:A:G	MAP3K9
rs8011857-A	1.713e-07	14	71292948	GTEx/v8	Artery_Coronary	ENSG00000006432	G	8.39202e-08	-0.371158	0.000542118	A	+	14:71292948:A:G	MAP3K9
rs8011857-A	1.713e-07	14	71292948	GTEx/v8	Artery_Tibial	ENSG00000006432	G	6.70591e-21	-0.425743	1.27339e-19	A	+	14:71292948:A:G	MAP3K9
rs8011857-A	1.713e-07	14	71292948	GTEx/v8	Brain_Cerebellum	ENSG00000006432	G	4.88652e-07	-0.264853	5.95791e-05	A	+	14:71292948:A:G	MAP3K9
rs8011857-A	1.713e-07	14	71292948	GTEx/v8	Esophagus_Gastroesophageal_Junction	ENSG00000006432	G	9.81996e-08	-0.200906	1.37791e-05	A	+	14:71292948:A:G	MAP3K9
rs8011857-A	1.713e-07	14	71292948	GTEx/v8	Esophagus_Muscularis	ENSG00000006432	G	6.52755e-10	-0.233003	4.17588e-11	A	+	14:71292948:A:G	MAP3K9
rs8011857-A	1.713e-07	14	71292948	GTEx/v8	Nerve_Tibial	ENSG00000006432	G	1.91996e-11	-0.31885	3.21879e-08	A	+	14:71292948:A:G	MAP3K9
rs8011857-A	1.713e-07	14	71292948	GTEx/v8	Spleen	ENSG00000006432	G	5.57498e-09	-0.246656	8.08711e-08	A	+	14:71292948:A:G	MAP3K9
rs8011857-A	1.713e-07	14	71292948	GTEx/v8	Testis	ENSG00000006432	G	3.02064e-13	0.286753	6.14025e-36	A	-	14:71292948:A:G	MAP3K9
rs8011857-A	1.713e-07	14	71292948	GTEx/v8	Thyroid	ENSG00000006432	G	7.21217e-07	-0.118698	1.12041e-06	A	+	14:71292948:A:G	MAP3K9
rs8011857-A	1.713e-07	14	71292948	GTEx/v8	Whole_Blood	ENSG00000006432	G	2.08513e-20	-0.18863	1.53288e-24	A	+	14:71292948:A:G	MAP3K9
rs8011857-A	1.713e-07	14	71292948	GTEx/v8	Whole_Blood	ENSG00000133985	G	1.72547e-09	-0.165054	5.01811e-11	A	+	14:71292948:A:G	TTC9
rs7144786-G	5.224e-07	14	71295001	DICE	T_CD4_TFH	ENSG00000006432	T	7.98428e-09	-0.790977	0.049	G	+	14:71295001:G:T	MAP3K9
rs7144786-G	5.224e-07	14	71295001	DICE	T_CD4_TH1_17	ENSG00000006432	T	7.62261e-09	-0.825891	0.049	G	+	14:71295001:G:T	MAP3K9
rs7144786-G	5.224e-07	14	71295001	DICE	T_CD4_TH17	ENSG00000006432	T	6.05656e-09	-0.805139	0.049	G	+	14:71295001:G:T	MAP3K9
rs7144786-G	5.224e-07	14	71295001	DICE	T_CD4_TH1	ENSG00000006432	T	5.09399e-09	-0.863825	0.049	G	+	14:71295001:G:T	MAP3K9
rs7144786-G	5.224e-07	14	71295001	eQTLGen	eQTLGen_cis_eQTLs	ENSG00000006432	G	4.7325e-155	26.5271	0	G	+	14:71295001:G:T	MAP3K9
rs7144786-G	5.224e-07	14	71295001	eQTLGen	eQTLGen_cis_eQTLs	ENSG00000133985	G	1.1397e-142	25.4313	0	G	+	14:71295001:G:T	TTC9
rs7144786-G	5.224e-07	14	71295001	eQTLGen	eQTLGen_cis_eQTLs	ENSG00000133997	G	1.0975e-71	17.904	0	G	+	14:71295001:G:T	MED6
rs7144786-G	5.224e-07	14	71295001	GTEx/v8	Adipose_Subcutaneous	ENSG00000006432	T	9.88286e-18	-0.387324	1.20677e-14	G	+	14:71295001:G:T	MAP3K9
rs7144786-G	5.224e-07	14	71295001	GTEx/v8	Artery_Aorta	ENSG00000006432	T	4.25732e-09	-0.320316	2.18047e-08	G	+	14:71295001:G:T	MAP3K9
rs7144786-G	5.224e-07	14	71295001	GTEx/v8	Artery_Coronary	ENSG00000006432	T	3.02186e-07	-0.351533	0.000542118	G	+	14:71295001:G:T	MAP3K9
rs7144786-G	5.224e-07	14	71295001	GTEx/v8	Artery_Tibial	ENSG00000006432	T	1.13002e-14	-0.361181	1.27339e-19	G	+	14:71295001:G:T	MAP3K9
rs7144786-G	5.224e-07	14	71295001	GTEx/v8	Brain_Cerebellar_Hemisphere	ENSG00000006432	T	1.58591e-07	-0.249318	0.000624351	G	+	14:71295001:G:T	MAP3K9
rs7144786-G	5.224e-07	14	71295001	GTEx/v8	Brain_Cerebellum	ENSG00000006432	T	3.03743e-08	-0.292636	5.95791e-05	G	+	14:71295001:G:T	MAP3K9
rs7144786-G	5.224e-07	14	71295001	GTEx/v8	Esophagus_Gastroesophageal_Junction	ENSG00000006432	T	5.00998e-08	-0.211715	1.37791e-05	G	+	14:71295001:G:T	MAP3K9
rs7144786-G	5.224e-07	14	71295001	GTEx/v8	Esophagus_Muscularis	ENSG00000006432	T	1.25184e-12	-0.272331	4.17588e-11	G	+	14:71295001:G:T	MAP3K9
rs7144786-G	5.224e-07	14	71295001	GTEx/v8	Nerve_Tibial	ENSG00000006432	T	4.01462e-09	-0.283304	3.21879e-08	G	+	14:71295001:G:T	MAP3K9
rs7144786-G	5.224e-07	14	71295001	GTEx/v8	Spleen	ENSG00000006432	T	4.22059e-09	-0.250435	8.08711e-08	G	+	14:71295001:G:T	MAP3K9
rs7144786-G	5.224e-07	14	71295001	GTEx/v8	Testis	ENSG00000006432	T	9.59288e-17	0.32916	6.14025e-36	G	-	14:71295001:G:T	MAP3K9
rs7144786-G	5.224e-07	14	71295001	GTEx/v8	Thyroid	ENSG00000006432	T	4.27915e-10	-0.152784	1.12041e-06	G	+	14:71295001:G:T	MAP3K9
rs7144786-G	5.224e-07	14	71295001	GTEx/v8	Whole_Blood	ENSG00000006432	T	9.90818e-19	-0.183215	1.53288e-24	G	+	14:71295001:G:T	MAP3K9
rs7144786-G	5.224e-07	14	71295001	GTEx/v8	Whole_Blood	ENSG00000133985	T	1.82998e-09	-0.167188	5.01811e-11	G	+	14:71295001:G:T	TTC9
rs244620-C	1.33e-07	14	71323249	DICE	T_CD4_TFH	ENSG00000006432	C	1.17448e-09	0.862161	0.049	C	+	14:71323249:C:T	MAP3K9
rs244620-C	1.33e-07	14	71323249	DICE	T_CD4_TH1_17	ENSG00000006432	C	1.57163e-07	0.797545	0.049	C	+	14:71323249:C:T	MAP3K9
rs244620-C	1.33e-07	14	71323249	DICE	T_CD4_TH17	ENSG00000006432	C	1.24558e-08	0.826362	0.049	C	+	14:71323249:C:T	MAP3K9
rs244620-C	1.33e-07	14	71323249	DICE	T_CD4_TH1	ENSG00000006432	C	1.44662e-07	0.830265	0.049	C	+	14:71323249:C:T	MAP3K9
rs244620-C	1.33e-07	14	71323249	eQTLGen	eQTLGen_cis_eQTLs	ENSG00000006432	C	1.4831e-158	26.8291	0	C	+	14:71323249:C:T	MAP3K9
rs244620-C	1.33e-07	14	71323249	eQTLGen	eQTLGen_cis_eQTLs	ENSG00000133985	C	3.4247e-110	22.3034	0	C	+	14:71323249:C:T	TTC9
rs244620-C	1.33e-07	14	71323249	eQTLGen	eQTLGen_cis_eQTLs	ENSG00000133997	C	1.3983e-63	16.8332	0	C	+	14:71323249:C:T	MED6
rs244620-C	1.33e-07	14	71323249	GTEx/v8	Adipose_Subcutaneous	ENSG00000006432	C	1.59455e-16	0.365936	1.20677e-14	C	+	14:71323249:C:T	MAP3K9
rs244620-C	1.33e-07	14	71323249	GTEx/v8	Artery_Aorta	ENSG00000006432	C	4.53358e-09	0.305976	2.18047e-08	C	+	14:71323249:C:T	MAP3K9
rs244620-C	1.33e-07	14	71323249	GTEx/v8	Artery_Tibial	ENSG00000006432	C	2.91412e-17	0.385445	1.27339e-19	C	+	14:71323249:C:T	MAP3K9
rs244620-C	1.33e-07	14	71323249	GTEx/v8	Brain_Cerebellar_Hemisphere	ENSG00000006432	C	3.94932e-07	0.241898	0.000624351	C	+	14:71323249:C:T	MAP3K9
rs244620-C	1.33e-07	14	71323249	GTEx/v8	Brain_Cerebellum	ENSG00000006432	C	6.17485e-08	0.284152	5.95791e-05	C	+	14:71323249:C:T	MAP3K9
rs244620-C	1.33e-07	14	71323249	GTEx/v8	Esophagus_Gastroesophageal_Junction	ENSG00000006432	C	2.18466e-07	0.197534	1.37791e-05	C	+	14:71323249:C:T	MAP3K9
rs244620-C	1.33e-07	14	71323249	GTEx/v8	Esophagus_Muscularis	ENSG00000006432	C	6.26687e-09	0.216535	4.17588e-11	C	+	14:71323249:C:T	MAP3K9
rs244620-C	1.33e-07	14	71323249	GTEx/v8	Nerve_Tibial	ENSG00000006432	C	3.92185e-10	0.300302	3.21879e-08	C	+	14:71323249:C:T	MAP3K9
rs244620-C	1.33e-07	14	71323249	GTEx/v8	Spleen	ENSG00000006432	C	2.19983e-08	0.230938	8.08711e-08	C	+	14:71323249:C:T	MAP3K9
rs244620-C	1.33e-07	14	71323249	GTEx/v8	Testis	ENSG00000006432	C	1.3115e-11	-0.266992	6.14025e-36	C	-	14:71323249:C:T	MAP3K9
rs244620-C	1.33e-07	14	71323249	GTEx/v8	Thyroid	ENSG00000006432	C	3.6835e-07	0.120316	1.12041e-06	C	+	14:71323249:C:T	MAP3K9
rs244620-C	1.33e-07	14	71323249	GTEx/v8	Whole_Blood	ENSG00000006432	C	5.38917e-19	0.182612	1.53288e-24	C	+	14:71323249:C:T	MAP3K9
rs244620-C	1.33e-07	14	71323249	GTEx/v8	Whole_Blood	ENSG00000133985	C	1.17014e-09	0.167373	5.01811e-11	C	+	14:71323249:C:T	TTC9
rs1134684-T	4.323e-05	15	63895305	eQTLGen	eQTLGen_cis_eQTLs	ENSG00000103657	G	2.7974e-38	12.9367	0	T	-	15:63895305:G:T	HERC1
rs1134684-T	4.323e-05	15	63895305	eQTLGen	eQTLGen_cis_eQTLs	ENSG00000138613	G	3.9741e-08	-5.4918	0.000158589	T	+	15:63895305:G:T	APH1B
rs1134684-T	4.323e-05	15	63895305	eQTLGen	eQTLGen_cis_eQTLs	ENSG00000140455	G	1.4054e-144	25.6034	0	T	-	15:63895305:G:T	USP3
rs1134684-T	4.323e-05	15	63895305	eQTLGen	eQTLGen_cis_eQTLs	ENSG00000197361	G	1.226e-09	-6.0766	1.31079e-05	T	+	15:63895305:G:T	FBXL22
rs1134684-T	4.323e-05	15	63895305	GTEx/v8	Adipose_Visceral_Omentum	ENSG00000103657	G	4.27206e-07	0.197191	5.14059e-12	T	-	15:63895305:G:T	HERC1
rs1134684-T	4.323e-05	15	63895305	GTEx/v8	Artery_Aorta	ENSG00000197361	G	2.00167e-07	-0.192967	2.27168e-07	T	+	15:63895305:G:T	FBXL22
rs1134684-T	4.323e-05	15	63895305	GTEx/v8	Artery_Tibial	ENSG00000197361	G	7.96933e-11	-0.150054	3.42169e-09	T	+	15:63895305:G:T	FBXL22
rs1134684-T	4.323e-05	15	63895305	GTEx/v8	Esophagus_Muscularis	ENSG00000197361	G	4.98883e-07	-0.134462	3.41971e-14	T	+	15:63895305:G:T	FBXL22
rs1134684-T	4.323e-05	15	63895305	GTEx/v8	Whole_Blood	ENSG00000103657	G	5.6904e-11	0.171182	1.72866e-10	T	-	15:63895305:G:T	HERC1
rs1134684-T	4.323e-05	15	63895305	GTEx/v8	Whole_Blood	ENSG00000140455	G	2.60812e-09	0.117665	6.57529e-17	T	-	15:63895305:G:T	USP3
rs10438347-G	4.365e-05	15	63896924	eQTLGen	eQTLGen_cis_eQTLs	ENSG00000103657	A	2.4248e-39	13.1234	0	G	-	15:63896924:A:G	HERC1
rs10438347-G	4.365e-05	15	63896924	eQTLGen	eQTLGen_cis_eQTLs	ENSG00000138613	A	1.5078e-07	-5.2515	0.00050682	G	+	15:63896924:A:G	APH1B
rs10438347-G	4.365e-05	15	63896924	eQTLGen	eQTLGen_cis_eQTLs	ENSG00000140455	A	1.8862e-150	26.1254	0	G	-	15:63896924:A:G	USP3
rs10438347-G	4.365e-05	15	63896924	eQTLGen	eQTLGen_cis_eQTLs	ENSG00000197361	A	2.036e-10	-6.3586	0	G	+	15:63896924:A:G	FBXL22
rs10438347-G	4.365e-05	15	63896924	GTEx/v8	Adipose_Visceral_Omentum	ENSG00000103657	A	3.29007e-08	0.219388	5.14059e-12	G	-	15:63896924:A:G	HERC1
rs10438347-G	4.365e-05	15	63896924	GTEx/v8	Artery_Tibial	ENSG00000197361	A	1.45707e-11	-0.15795	3.42169e-09	G	+	15:63896924:A:G	FBXL22
rs10438347-G	4.365e-05	15	63896924	GTEx/v8	Esophagus_Muscularis	ENSG00000197361	A	4.86369e-07	-0.137939	3.41971e-14	G	+	15:63896924:A:G	FBXL22
rs10438347-G	4.365e-05	15	63896924	GTEx/v8	Whole_Blood	ENSG00000103657	A	8.96088e-11	0.173684	1.72866e-10	G	-	15:63896924:A:G	HERC1
rs10438347-G	4.365e-05	15	63896924	GTEx/v8	Whole_Blood	ENSG00000140455	A	1.36436e-09	0.12266	6.57529e-17	G	-	15:63896924:A:G	USP3
rs62012786-C	3.633e-05	15	63898613	eQTLGen	eQTLGen_cis_eQTLs	ENSG00000103657	T	3.0183e-39	13.1066	0	C	-	15:63898613:C:T	HERC1
rs62012786-C	3.633e-05	15	63898613	eQTLGen	eQTLGen_cis_eQTLs	ENSG00000138613	T	1.6093e-07	-5.2395	0.000537803	C	+	15:63898613:C:T	APH1B
rs62012786-C	3.633e-05	15	63898613	eQTLGen	eQTLGen_cis_eQTLs	ENSG00000140455	T	1.0546e-151	26.2352	0	C	-	15:63898613:C:T	USP3
rs62012786-C	3.633e-05	15	63898613	eQTLGen	eQTLGen_cis_eQTLs	ENSG00000197361	T	1.8707e-10	-6.3716	0	C	+	15:63898613:C:T	FBXL22
rs62012786-C	3.633e-05	15	63898613	GTEx/v8	Adipose_Visceral_Omentum	ENSG00000103657	T	3.29007e-08	0.219388	5.14059e-12	C	-	15:63898613:C:T	HERC1
rs62012786-C	3.633e-05	15	63898613	GTEx/v8	Artery_Tibial	ENSG00000197361	T	1.45707e-11	-0.15795	3.42169e-09	C	+	15:63898613:C:T	FBXL22
rs62012786-C	3.633e-05	15	63898613	GTEx/v8	Esophagus_Muscularis	ENSG00000197361	T	4.86369e-07	-0.137939	3.41971e-14	C	+	15:63898613:C:T	FBXL22
rs62012786-C	3.633e-05	15	63898613	GTEx/v8	Whole_Blood	ENSG00000103657	T	8.96088e-11	0.173684	1.72866e-10	C	-	15:63898613:C:T	HERC1
rs62012786-C	3.633e-05	15	63898613	GTEx/v8	Whole_Blood	ENSG00000140455	T	1.36436e-09	0.12266	6.57529e-17	C	-	15:63898613:C:T	USP3
rs62012787-C	3.685e-05	15	63899972	eQTLGen	eQTLGen_cis_eQTLs	ENSG00000103657	A	2.9866e-39	13.1075	0	C	-	15:63899972:A:C	HERC1
rs62012787-C	3.685e-05	15	63899972	eQTLGen	eQTLGen_cis_eQTLs	ENSG00000138613	A	1.7154e-07	-5.2278	0.000562676	C	+	15:63899972:A:C	APH1B
rs62012787-C	3.685e-05	15	63899972	eQTLGen	eQTLGen_cis_eQTLs	ENSG00000140455	A	2.2942e-151	26.2056	0	C	-	15:63899972:A:C	USP3
rs62012787-C	3.685e-05	15	63899972	eQTLGen	eQTLGen_cis_eQTLs	ENSG00000197361	A	2.1061e-10	-6.3533	0	C	+	15:63899972:A:C	FBXL22
rs62012787-C	3.685e-05	15	63899972	GTEx/v8	Adipose_Visceral_Omentum	ENSG00000103657	A	2.73391e-08	0.220851	5.14059e-12	C	-	15:63899972:A:C	HERC1
rs62012787-C	3.685e-05	15	63899972	GTEx/v8	Artery_Tibial	ENSG00000197361	A	1.64212e-11	-0.157456	3.42169e-09	C	+	15:63899972:A:C	FBXL22
rs62012787-C	3.685e-05	15	63899972	GTEx/v8	Whole_Blood	ENSG00000103657	A	7.33646e-11	0.174505	1.72866e-10	C	-	15:63899972:A:C	HERC1
rs62012787-C	3.685e-05	15	63899972	GTEx/v8	Whole_Blood	ENSG00000140455	A	2.00611e-09	0.121466	6.57529e-17	C	-	15:63899972:A:C	USP3
rs1131647-A	4.989e-05	15	63901113	eQTLGen	eQTLGen_cis_eQTLs	ENSG00000103657	G	1.1077e-38	13.0076	0	A	-	15:63901113:A:G	HERC1
rs1131647-A	4.989e-05	15	63901113	eQTLGen	eQTLGen_cis_eQTLs	ENSG00000138613	G	2.3636e-07	-5.1682	0.000778428	A	+	15:63901113:A:G	APH1B
rs1131647-A	4.989e-05	15	63901113	eQTLGen	eQTLGen_cis_eQTLs	ENSG00000140455	G	4.0055e-150	26.0964	0	A	-	15:63901113:A:G	USP3
rs1131647-A	4.989e-05	15	63901113	eQTLGen	eQTLGen_cis_eQTLs	ENSG00000197361	G	1.3735e-10	-6.4187	0	A	+	15:63901113:A:G	FBXL22
rs1131647-A	4.989e-05	15	63901113	GTEx/v8	Adipose_Visceral_Omentum	ENSG00000103657	G	3.62112e-07	0.198594	5.14059e-12	A	-	15:63901113:A:G	HERC1
rs1131647-A	4.989e-05	15	63901113	GTEx/v8	Artery_Aorta	ENSG00000197361	G	1.49742e-07	-0.19498	2.27168e-07	A	+	15:63901113:A:G	FBXL22
rs1131647-A	4.989e-05	15	63901113	GTEx/v8	Artery_Tibial	ENSG00000197361	G	8.90654e-11	-0.149586	3.42169e-09	A	+	15:63901113:A:G	FBXL22
rs1131647-A	4.989e-05	15	63901113	GTEx/v8	Whole_Blood	ENSG00000103657	G	4.67727e-11	0.171954	1.72866e-10	A	-	15:63901113:A:G	HERC1
rs1131647-A	4.989e-05	15	63901113	GTEx/v8	Whole_Blood	ENSG00000140455	G	3.77821e-09	0.116521	6.57529e-17	A	-	15:63901113:A:G	USP3
rs62012818-C	8.781e-05	15	63904280	eQTLGen	eQTLGen_cis_eQTLs	ENSG00000103657	G	6.6503e-37	12.6909	0	C	-	15:63904280:C:G	HERC1
rs62012818-C	8.781e-05	15	63904280	eQTLGen	eQTLGen_cis_eQTLs	ENSG00000140455	G	3.1086e-167	27.5629	0	C	-	15:63904280:C:G	USP3
rs62012818-C	8.781e-05	15	63904280	eQTLGen	eQTLGen_cis_eQTLs	ENSG00000197361	G	1.9952e-09	-5.9981	1.95746e-05	C	+	15:63904280:C:G	FBXL22
rs62012818-C	8.781e-05	15	63904280	GTEx/v8	Adipose_Visceral_Omentum	ENSG00000103657	G	3.61606e-07	0.200718	5.14059e-12	C	-	15:63904280:C:G	HERC1
rs62012818-C	8.781e-05	15	63904280	GTEx/v8	Artery_Aorta	ENSG00000197361	G	9.86796e-08	-0.197461	2.27168e-07	C	+	15:63904280:C:G	FBXL22
rs62012818-C	8.781e-05	15	63904280	GTEx/v8	Artery_Tibial	ENSG00000197361	G	7.27218e-11	-0.149821	3.42169e-09	C	+	15:63904280:C:G	FBXL22
rs62012818-C	8.781e-05	15	63904280	GTEx/v8	Whole_Blood	ENSG00000103657	G	4.7406e-11	0.173487	1.72866e-10	C	-	15:63904280:C:G	HERC1
rs62012818-C	8.781e-05	15	63904280	GTEx/v8	Whole_Blood	ENSG00000140455	G	7.94343e-09	0.115189	6.57529e-17	C	-	15:63904280:C:G	USP3
rs4412925-T	3.626e-05	15	63905610	eQTLGen	eQTLGen_cis_eQTLs	ENSG00000103657	G	2.3741e-39	13.1249	0	T	-	15:63905610:G:T	HERC1
rs4412925-T	3.626e-05	15	63905610	eQTLGen	eQTLGen_cis_eQTLs	ENSG00000138613	G	1.9716e-07	-5.202	0.000655022	T	+	15:63905610:G:T	APH1B
rs4412925-T	3.626e-05	15	63905610	eQTLGen	eQTLGen_cis_eQTLs	ENSG00000140455	G	2.8507e-149	26.0214	0	T	-	15:63905610:G:T	USP3
rs4412925-T	3.626e-05	15	63905610	eQTLGen	eQTLGen_cis_eQTLs	ENSG00000197361	G	1.6632e-10	-6.3895	0	T	+	15:63905610:G:T	FBXL22
rs4412925-T	3.626e-05	15	63905610	GTEx/v8	Adipose_Visceral_Omentum	ENSG00000103657	G	2.73391e-08	0.220851	5.14059e-12	T	-	15:63905610:G:T	HERC1
rs4412925-T	3.626e-05	15	63905610	GTEx/v8	Artery_Tibial	ENSG00000197361	G	1.64212e-11	-0.157456	3.42169e-09	T	+	15:63905610:G:T	FBXL22
rs4412925-T	3.626e-05	15	63905610	GTEx/v8	Whole_Blood	ENSG00000103657	G	7.33646e-11	0.174505	1.72866e-10	T	-	15:63905610:G:T	HERC1
rs4412925-T	3.626e-05	15	63905610	GTEx/v8	Whole_Blood	ENSG00000140455	G	2.00611e-09	0.121466	6.57529e-17	T	-	15:63905610:G:T	USP3
rs60618359-T	3.384e-05	15	63907452	eQTLGen	eQTLGen_cis_eQTLs	ENSG00000103657	G	4.8101e-39	13.0712	0	T	-	15:63907452:G:T	HERC1
rs60618359-T	3.384e-05	15	63907452	eQTLGen	eQTLGen_cis_eQTLs	ENSG00000138613	G	1.2059e-07	-5.2924	0.000395034	T	+	15:63907452:G:T	APH1B
rs60618359-T	3.384e-05	15	63907452	eQTLGen	eQTLGen_cis_eQTLs	ENSG00000140455	G	7.5446e-151	26.1604	0	T	-	15:63907452:G:T	USP3
rs60618359-T	3.384e-05	15	63907452	eQTLGen	eQTLGen_cis_eQTLs	ENSG00000197361	G	6.0297e-11	-6.5428	0	T	+	15:63907452:G:T	FBXL22
rs60618359-T	3.384e-05	15	63907452	GTEx/v8	Adipose_Visceral_Omentum	ENSG00000103657	G	2.74971e-07	0.200148	5.14059e-12	T	-	15:63907452:G:T	HERC1
rs60618359-T	3.384e-05	15	63907452	GTEx/v8	Artery_Aorta	ENSG00000197361	G	1.05961e-07	-0.197919	2.27168e-07	T	+	15:63907452:G:T	FBXL22
rs60618359-T	3.384e-05	15	63907452	GTEx/v8	Artery_Tibial	ENSG00000197361	G	1.26368e-10	-0.148492	3.42169e-09	T	+	15:63907452:G:T	FBXL22
rs60618359-T	3.384e-05	15	63907452	GTEx/v8	Esophagus_Muscularis	ENSG00000197361	G	5.23166e-07	-0.134848	3.41971e-14	T	+	15:63907452:G:T	FBXL22
rs60618359-T	3.384e-05	15	63907452	GTEx/v8	Whole_Blood	ENSG00000103657	G	1.61033e-10	0.167554	1.72866e-10	T	-	15:63907452:G:T	HERC1
rs60618359-T	3.384e-05	15	63907452	GTEx/v8	Whole_Blood	ENSG00000140455	G	3.46683e-09	0.117004	6.57529e-17	T	-	15:63907452:G:T	USP3
rs62012820-G	3.435e-05	15	63908587	eQTLGen	eQTLGen_cis_eQTLs	ENSG00000103657	T	1.3517e-39	13.1675	0	G	-	15:63908587:G:T	HERC1
rs62012820-G	3.435e-05	15	63908587	eQTLGen	eQTLGen_cis_eQTLs	ENSG00000138613	T	1.6878e-07	-5.2306	0.000562746	G	+	15:63908587:G:T	APH1B
rs62012820-G	3.435e-05	15	63908587	eQTLGen	eQTLGen_cis_eQTLs	ENSG00000140455	T	1.2944e-151	26.2274	0	G	-	15:63908587:G:T	USP3
rs62012820-G	3.435e-05	15	63908587	eQTLGen	eQTLGen_cis_eQTLs	ENSG00000197361	T	1.1869e-10	-6.441	0	G	+	15:63908587:G:T	FBXL22
rs62012820-G	3.435e-05	15	63908587	GTEx/v8	Adipose_Visceral_Omentum	ENSG00000103657	T	2.73391e-08	0.220851	5.14059e-12	G	-	15:63908587:G:T	HERC1
rs62012820-G	3.435e-05	15	63908587	GTEx/v8	Artery_Tibial	ENSG00000197361	T	1.64212e-11	-0.157456	3.42169e-09	G	+	15:63908587:G:T	FBXL22
rs62012820-G	3.435e-05	15	63908587	GTEx/v8	Whole_Blood	ENSG00000103657	T	7.33646e-11	0.174505	1.72866e-10	G	-	15:63908587:G:T	HERC1
rs62012820-G	3.435e-05	15	63908587	GTEx/v8	Whole_Blood	ENSG00000140455	T	2.00611e-09	0.121466	6.57529e-17	G	-	15:63908587:G:T	USP3
rs112593021-C	3.646e-05	15	63913699	eQTLGen	eQTLGen_cis_eQTLs	ENSG00000035664	T	4.0376e-08	5.4892	0.000158559	C	-	15:63913699:C:T	DAPK2
rs112593021-C	3.646e-05	15	63913699	eQTLGen	eQTLGen_cis_eQTLs	ENSG00000103657	T	4.8771e-21	9.4119	0	C	-	15:63913699:C:T	HERC1
rs112593021-C	3.646e-05	15	63913699	eQTLGen	eQTLGen_cis_eQTLs	ENSG00000140455	T	8.5511e-124	23.6637	0	C	-	15:63913699:C:T	USP3
rs112593021-C	3.646e-05	15	63913699	eQTLGen	eQTLGen_cis_eQTLs	ENSG00000197361	T	2.4563e-07	-5.1609	0.000796714	C	+	15:63913699:C:T	FBXL22
rs112593021-C	3.646e-05	15	63913699	GTEx/v8	Adipose_Visceral_Omentum	ENSG00000103657	T	2.56273e-07	0.200492	5.14059e-12	C	-	15:63913699:C:T	HERC1
rs112593021-C	3.646e-05	15	63913699	GTEx/v8	Artery_Aorta	ENSG00000197361	T	2.83004e-07	-0.193319	2.27168e-07	C	+	15:63913699:C:T	FBXL22
rs112593021-C	3.646e-05	15	63913699	GTEx/v8	Artery_Tibial	ENSG00000197361	T	2.38286e-10	-0.145703	3.42169e-09	C	+	15:63913699:C:T	FBXL22
rs112593021-C	3.646e-05	15	63913699	GTEx/v8	Esophagus_Muscularis	ENSG00000197361	T	3.89902e-07	-0.136375	3.41971e-14	C	+	15:63913699:C:T	FBXL22
rs112593021-C	3.646e-05	15	63913699	GTEx/v8	Whole_Blood	ENSG00000103657	T	1.21568e-10	0.168634	1.72866e-10	C	-	15:63913699:C:T	HERC1
rs112593021-C	3.646e-05	15	63913699	GTEx/v8	Whole_Blood	ENSG00000140455	T	4.43266e-09	0.116219	6.57529e-17	C	-	15:63913699:C:T	USP3
rs528852131-C	2.98e-05	15	63913810	GTEx/v8	Adipose_Visceral_Omentum	ENSG00000103657	CCAGT	2.74971e-07	0.200148	5.14059e-12	C	-	15:63913810:C:CCAGT	HERC1
rs528852131-C	2.98e-05	15	63913810	GTEx/v8	Artery_Aorta	ENSG00000197361	CCAGT	1.05961e-07	-0.197919	2.27168e-07	C	+	15:63913810:C:CCAGT	FBXL22
rs528852131-C	2.98e-05	15	63913810	GTEx/v8	Artery_Tibial	ENSG00000197361	CCAGT	1.26368e-10	-0.148492	3.42169e-09	C	+	15:63913810:C:CCAGT	FBXL22
rs528852131-C	2.98e-05	15	63913810	GTEx/v8	Esophagus_Muscularis	ENSG00000197361	CCAGT	5.23166e-07	-0.134848	3.41971e-14	C	+	15:63913810:C:CCAGT	FBXL22
rs528852131-C	2.98e-05	15	63913810	GTEx/v8	Whole_Blood	ENSG00000103657	CCAGT	1.61033e-10	0.167554	1.72866e-10	C	-	15:63913810:C:CCAGT	HERC1
rs528852131-C	2.98e-05	15	63913810	GTEx/v8	Whole_Blood	ENSG00000140455	CCAGT	3.46683e-09	0.117004	6.57529e-17	C	-	15:63913810:C:CCAGT	USP3
rs62012822-G	3.306e-05	15	63914552	eQTLGen	eQTLGen_cis_eQTLs	ENSG00000103657	A	3.6778e-39	13.0917	0	G	-	15:63914552:A:G	HERC1
rs62012822-G	3.306e-05	15	63914552	eQTLGen	eQTLGen_cis_eQTLs	ENSG00000138613	A	1.6606e-07	-5.2336	0.000556493	G	+	15:63914552:A:G	APH1B
rs62012822-G	3.306e-05	15	63914552	eQTLGen	eQTLGen_cis_eQTLs	ENSG00000140455	A	2.4247e-150	26.1157	0	G	-	15:63914552:A:G	USP3
rs62012822-G	3.306e-05	15	63914552	eQTLGen	eQTLGen_cis_eQTLs	ENSG00000197361	A	1.6917e-10	-6.3869	0	G	+	15:63914552:A:G	FBXL22
rs62012823-A	3.344e-05	15	63915349	eQTLGen	eQTLGen_cis_eQTLs	ENSG00000103657	G	3.081e-40	13.2788	0	A	-	15:63915349:A:G	HERC1
rs62012823-A	3.344e-05	15	63915349	eQTLGen	eQTLGen_cis_eQTLs	ENSG00000138613	G	7.8562e-08	-5.3703	0.000302267	A	+	15:63915349:A:G	APH1B
rs62012823-A	3.344e-05	15	63915349	eQTLGen	eQTLGen_cis_eQTLs	ENSG00000140455	G	6.4134e-151	26.1665	0	A	-	15:63915349:A:G	USP3
rs62012823-A	3.344e-05	15	63915349	eQTLGen	eQTLGen_cis_eQTLs	ENSG00000197361	G	1.732e-10	-6.3832	0	A	+	15:63915349:A:G	FBXL22
rs62012823-A	3.344e-05	15	63915349	GTEx/v8	Adipose_Visceral_Omentum	ENSG00000103657	G	2.73391e-08	0.220851	5.14059e-12	A	-	15:63915349:A:G	HERC1
rs62012823-A	3.344e-05	15	63915349	GTEx/v8	Artery_Tibial	ENSG00000197361	G	1.64212e-11	-0.157456	3.42169e-09	A	+	15:63915349:A:G	FBXL22
rs62012823-A	3.344e-05	15	63915349	GTEx/v8	Whole_Blood	ENSG00000103657	G	7.33646e-11	0.174505	1.72866e-10	A	-	15:63915349:A:G	HERC1
rs62012823-A	3.344e-05	15	63915349	GTEx/v8	Whole_Blood	ENSG00000140455	G	2.00611e-09	0.121466	6.57529e-17	A	-	15:63915349:A:G	USP3
rs62012824-C	3.357e-05	15	63915526	eQTLGen	eQTLGen_cis_eQTLs	ENSG00000103657	T	3.6259e-40	13.2665	0	C	-	15:63915526:C:T	HERC1
rs62012824-C	3.357e-05	15	63915526	eQTLGen	eQTLGen_cis_eQTLs	ENSG00000138613	T	7.5653e-08	-5.3771	0.000296082	C	+	15:63915526:C:T	APH1B
rs62012824-C	3.357e-05	15	63915526	eQTLGen	eQTLGen_cis_eQTLs	ENSG00000140455	T	3.1764e-151	26.1933	0	C	-	15:63915526:C:T	USP3
rs62012824-C	3.357e-05	15	63915526	eQTLGen	eQTLGen_cis_eQTLs	ENSG00000197361	T	2.1253e-10	-6.3518	0	C	+	15:63915526:C:T	FBXL22
rs62012824-C	3.357e-05	15	63915526	GTEx/v8	Adipose_Visceral_Omentum	ENSG00000103657	T	2.73391e-08	0.220851	5.14059e-12	C	-	15:63915526:C:T	HERC1
rs62012824-C	3.357e-05	15	63915526	GTEx/v8	Artery_Tibial	ENSG00000197361	T	1.64212e-11	-0.157456	3.42169e-09	C	+	15:63915526:C:T	FBXL22
rs62012824-C	3.357e-05	15	63915526	GTEx/v8	Whole_Blood	ENSG00000103657	T	7.33646e-11	0.174505	1.72866e-10	C	-	15:63915526:C:T	HERC1
rs62012824-C	3.357e-05	15	63915526	GTEx/v8	Whole_Blood	ENSG00000140455	T	2.00611e-09	0.121466	6.57529e-17	C	-	15:63915526:C:T	USP3
rs74020820-C	4.025e-05	15	63938121	eQTLGen	eQTLGen_cis_eQTLs	ENSG00000103657	T	1.8133e-39	13.1453	0	C	-	15:63938121:C:T	HERC1
rs74020820-C	4.025e-05	15	63938121	eQTLGen	eQTLGen_cis_eQTLs	ENSG00000138613	T	4.1912e-08	-5.4825	0.000158509	C	+	15:63938121:C:T	APH1B
rs74020820-C	4.025e-05	15	63938121	eQTLGen	eQTLGen_cis_eQTLs	ENSG00000140455	T	7.6724e-147	25.8057	0	C	-	15:63938121:C:T	USP3
rs74020820-C	4.025e-05	15	63938121	eQTLGen	eQTLGen_cis_eQTLs	ENSG00000197361	T	1.399e-10	-6.416	0	C	+	15:63938121:C:T	FBXL22
rs74020820-C	4.025e-05	15	63938121	GTEx/v8	Adipose_Visceral_Omentum	ENSG00000103657	T	3.4642e-07	0.199283	5.14059e-12	C	-	15:63938121:C:T	HERC1
rs74020820-C	4.025e-05	15	63938121	GTEx/v8	Artery_Aorta	ENSG00000197361	T	1.05961e-07	-0.197919	2.27168e-07	C	+	15:63938121:C:T	FBXL22
rs74020820-C	4.025e-05	15	63938121	GTEx/v8	Artery_Tibial	ENSG00000197361	T	9.582e-11	-0.14962	3.42169e-09	C	+	15:63938121:C:T	FBXL22
rs74020820-C	4.025e-05	15	63938121	GTEx/v8	Esophagus_Muscularis	ENSG00000197361	T	8.85194e-07	-0.132379	3.41971e-14	C	+	15:63938121:C:T	FBXL22
rs74020820-C	4.025e-05	15	63938121	GTEx/v8	Whole_Blood	ENSG00000103657	T	1.02155e-10	0.169566	1.72866e-10	C	-	15:63938121:C:T	HERC1
rs74020820-C	4.025e-05	15	63938121	GTEx/v8	Whole_Blood	ENSG00000140455	T	7.41042e-09	0.114746	6.57529e-17	C	-	15:63938121:C:T	USP3
rs12324588-C	4.513e-05	15	63942859	eQTLGen	eQTLGen_cis_eQTLs	ENSG00000103657	G	2.403e-40	13.2973	0	C	-	15:63942859:C:G	HERC1
rs12324588-C	4.513e-05	15	63942859	eQTLGen	eQTLGen_cis_eQTLs	ENSG00000138613	G	9.5334e-08	-5.3352	0.000339388	C	+	15:63942859:C:G	APH1B
rs12324588-C	4.513e-05	15	63942859	eQTLGen	eQTLGen_cis_eQTLs	ENSG00000140455	G	1.2477e-151	26.2289	0	C	-	15:63942859:C:G	USP3
rs12324588-C	4.513e-05	15	63942859	eQTLGen	eQTLGen_cis_eQTLs	ENSG00000197361	G	2.1006e-10	-6.3537	0	C	+	15:63942859:C:G	FBXL22
rs12324588-C	4.513e-05	15	63942859	GTEx/v8	Adipose_Visceral_Omentum	ENSG00000103657	G	2.73391e-08	0.220851	5.14059e-12	C	-	15:63942859:C:G	HERC1
rs12324588-C	4.513e-05	15	63942859	GTEx/v8	Artery_Tibial	ENSG00000197361	G	1.64212e-11	-0.157456	3.42169e-09	C	+	15:63942859:C:G	FBXL22
rs12324588-C	4.513e-05	15	63942859	GTEx/v8	Whole_Blood	ENSG00000103657	G	7.33646e-11	0.174505	1.72866e-10	C	-	15:63942859:C:G	HERC1
rs12324588-C	4.513e-05	15	63942859	GTEx/v8	Whole_Blood	ENSG00000140455	G	2.00611e-09	0.121466	6.57529e-17	C	-	15:63942859:C:G	USP3
rs62014166-C	5.038e-05	15	63949594	eQTLGen	eQTLGen_cis_eQTLs	ENSG00000103657	T	3.1984e-40	13.2758	0	C	-	15:63949594:C:T	HERC1
rs62014166-C	5.038e-05	15	63949594	eQTLGen	eQTLGen_cis_eQTLs	ENSG00000138613	T	9.7997e-08	-5.3302	0.000345564	C	+	15:63949594:C:T	APH1B
rs62014166-C	5.038e-05	15	63949594	eQTLGen	eQTLGen_cis_eQTLs	ENSG00000140455	T	5.3953e-150	26.085	0	C	-	15:63949594:C:T	USP3
rs62014166-C	5.038e-05	15	63949594	eQTLGen	eQTLGen_cis_eQTLs	ENSG00000197361	T	1.0157e-10	-6.4645	0	C	+	15:63949594:C:T	FBXL22
rs62014166-C	5.038e-05	15	63949594	GTEx/v8	Adipose_Visceral_Omentum	ENSG00000103657	T	7.57363e-07	0.189173	5.14059e-12	C	-	15:63949594:C:T	HERC1
rs62014166-C	5.038e-05	15	63949594	GTEx/v8	Artery_Aorta	ENSG00000197361	T	1.57003e-07	-0.193284	2.27168e-07	C	+	15:63949594:C:T	FBXL22
rs62014166-C	5.038e-05	15	63949594	GTEx/v8	Artery_Tibial	ENSG00000197361	T	1.72216e-10	-0.14298	3.42169e-09	C	+	15:63949594:C:T	FBXL22
rs62014166-C	5.038e-05	15	63949594	GTEx/v8	Whole_Blood	ENSG00000103657	T	3.15683e-10	0.16222	1.72866e-10	C	-	15:63949594:C:T	HERC1
rs62014166-C	5.038e-05	15	63949594	GTEx/v8	Whole_Blood	ENSG00000140455	T	7.58765e-09	0.112613	6.57529e-17	C	-	15:63949594:C:T	USP3
rs62014167-C	4.561e-05	15	63950165	eQTLGen	eQTLGen_cis_eQTLs	ENSG00000103657	G	1.1684e-39	13.1785	0	C	-	15:63950165:C:G	HERC1
rs62014167-C	4.561e-05	15	63950165	eQTLGen	eQTLGen_cis_eQTLs	ENSG00000138613	G	9.93e-08	-5.3279	0.000345543	C	+	15:63950165:C:G	APH1B
rs62014167-C	4.561e-05	15	63950165	eQTLGen	eQTLGen_cis_eQTLs	ENSG00000140455	G	1.3219e-151	26.2267	0	C	-	15:63950165:C:G	USP3
rs62014167-C	4.561e-05	15	63950165	eQTLGen	eQTLGen_cis_eQTLs	ENSG00000197361	G	9.4311e-11	-6.4756	0	C	+	15:63950165:C:G	FBXL22
rs62014167-C	4.561e-05	15	63950165	GTEx/v8	Adipose_Visceral_Omentum	ENSG00000103657	G	2.85857e-07	0.199545	5.14059e-12	C	-	15:63950165:C:G	HERC1
rs62014167-C	4.561e-05	15	63950165	GTEx/v8	Artery_Aorta	ENSG00000197361	G	6.67802e-08	-0.200042	2.27168e-07	C	+	15:63950165:C:G	FBXL22
rs62014167-C	4.561e-05	15	63950165	GTEx/v8	Artery_Tibial	ENSG00000197361	G	7.61118e-11	-0.149555	3.42169e-09	C	+	15:63950165:C:G	FBXL22
rs62014167-C	4.561e-05	15	63950165	GTEx/v8	Esophagus_Muscularis	ENSG00000197361	G	6.75224e-07	-0.132837	3.41971e-14	C	+	15:63950165:C:G	FBXL22
rs62014167-C	4.561e-05	15	63950165	GTEx/v8	Whole_Blood	ENSG00000103657	G	7.39112e-11	0.169992	1.72866e-10	C	-	15:63950165:C:G	HERC1
rs62014167-C	4.561e-05	15	63950165	GTEx/v8	Whole_Blood	ENSG00000140455	G	1.73844e-09	0.118789	6.57529e-17	C	-	15:63950165:C:G	USP3
rs61570739-TA	4.996e-05	15	63955041	GTEx/v8	Adipose_Visceral_Omentum	ENSG00000103657	T	9.07029e-07	0.189495	5.14059e-12	TA	-	15:63955041:T:TA	HERC1
rs61570739-TA	4.996e-05	15	63955041	GTEx/v8	Artery_Aorta	ENSG00000197361	T	1.57003e-07	-0.193284	2.27168e-07	TA	+	15:63955041:T:TA	FBXL22
rs61570739-TA	4.996e-05	15	63955041	GTEx/v8	Artery_Tibial	ENSG00000197361	T	2.62869e-10	-0.143092	3.42169e-09	TA	+	15:63955041:T:TA	FBXL22
rs61570739-TA	4.996e-05	15	63955041	GTEx/v8	Whole_Blood	ENSG00000103657	T	4.33276e-10	0.161504	1.72866e-10	TA	-	15:63955041:T:TA	HERC1
rs61570739-TA	4.996e-05	15	63955041	GTEx/v8	Whole_Blood	ENSG00000140455	T	6.58867e-09	0.113424	6.57529e-17	TA	-	15:63955041:T:TA	USP3
rs62014171-T	5.109e-05	15	63958922	eQTLGen	eQTLGen_cis_eQTLs	ENSG00000103657	C	2.7393e-40	13.2874	0	T	-	15:63958922:C:T	HERC1
rs62014171-T	5.109e-05	15	63958922	eQTLGen	eQTLGen_cis_eQTLs	ENSG00000138613	C	1.242e-07	-5.2871	0.000420036	T	+	15:63958922:C:T	APH1B
rs62014171-T	5.109e-05	15	63958922	eQTLGen	eQTLGen_cis_eQTLs	ENSG00000140455	C	7.4547e-152	26.2485	0	T	-	15:63958922:C:T	USP3
rs62014171-T	5.109e-05	15	63958922	eQTLGen	eQTLGen_cis_eQTLs	ENSG00000197361	C	1.7965e-10	-6.3778	0	T	+	15:63958922:C:T	FBXL22
rs62014171-T	5.109e-05	15	63958922	GTEx/v8	Adipose_Visceral_Omentum	ENSG00000103657	C	2.37277e-08	0.220749	5.14059e-12	T	-	15:63958922:C:T	HERC1
rs62014171-T	5.109e-05	15	63958922	GTEx/v8	Artery_Tibial	ENSG00000197361	C	1.10504e-11	-0.157625	3.42169e-09	T	+	15:63958922:C:T	FBXL22
rs62014171-T	5.109e-05	15	63958922	GTEx/v8	Whole_Blood	ENSG00000103657	C	5.93112e-11	0.174596	1.72866e-10	T	-	15:63958922:C:T	HERC1
rs62014171-T	5.109e-05	15	63958922	GTEx/v8	Whole_Blood	ENSG00000140455	C	6.58551e-10	0.124446	6.57529e-17	T	-	15:63958922:C:T	USP3
rs62014172-T	4.936e-05	15	63959311	eQTLGen	eQTLGen_cis_eQTLs	ENSG00000103657	C	2.29e-40	13.3008	0	T	-	15:63959311:C:T	HERC1
rs62014172-T	4.936e-05	15	63959311	eQTLGen	eQTLGen_cis_eQTLs	ENSG00000138613	C	5.92e-08	-5.421	0.000252557	T	+	15:63959311:C:T	APH1B
rs62014172-T	4.936e-05	15	63959311	eQTLGen	eQTLGen_cis_eQTLs	ENSG00000140455	C	5.5797e-155	26.521	0	T	-	15:63959311:C:T	USP3
rs62014172-T	4.936e-05	15	63959311	eQTLGen	eQTLGen_cis_eQTLs	ENSG00000197361	C	1.4533e-10	-6.4101	0	T	+	15:63959311:C:T	FBXL22
rs62014172-T	4.936e-05	15	63959311	GTEx/v8	Adipose_Visceral_Omentum	ENSG00000103657	C	2.37277e-08	0.220749	5.14059e-12	T	-	15:63959311:C:T	HERC1
rs62014172-T	4.936e-05	15	63959311	GTEx/v8	Artery_Tibial	ENSG00000197361	C	1.10504e-11	-0.157625	3.42169e-09	T	+	15:63959311:C:T	FBXL22
rs62014172-T	4.936e-05	15	63959311	GTEx/v8	Whole_Blood	ENSG00000103657	C	5.93112e-11	0.174596	1.72866e-10	T	-	15:63959311:C:T	HERC1
rs62014172-T	4.936e-05	15	63959311	GTEx/v8	Whole_Blood	ENSG00000140455	C	6.58551e-10	0.124446	6.57529e-17	T	-	15:63959311:C:T	USP3
rs62014173-C	5.595e-05	15	63959446	eQTLGen	eQTLGen_cis_eQTLs	ENSG00000103657	T	1.3269e-39	13.1689	0	C	-	15:63959446:C:T	HERC1
rs62014173-C	5.595e-05	15	63959446	eQTLGen	eQTLGen_cis_eQTLs	ENSG00000138613	T	8.6795e-08	-5.3522	0.00033348	C	+	15:63959446:C:T	APH1B
rs62014173-C	5.595e-05	15	63959446	eQTLGen	eQTLGen_cis_eQTLs	ENSG00000140455	T	8.4127e-152	26.2438	0	C	-	15:63959446:C:T	USP3
rs62014173-C	5.595e-05	15	63959446	eQTLGen	eQTLGen_cis_eQTLs	ENSG00000197361	T	6.361e-11	-6.5349	0	C	+	15:63959446:C:T	FBXL22
rs62014173-C	5.595e-05	15	63959446	GTEx/v8	Adipose_Visceral_Omentum	ENSG00000103657	T	2.23087e-07	0.201193	5.14059e-12	C	-	15:63959446:C:T	HERC1
rs62014173-C	5.595e-05	15	63959446	GTEx/v8	Artery_Aorta	ENSG00000197361	T	6.67802e-08	-0.200042	2.27168e-07	C	+	15:63959446:C:T	FBXL22
rs62014173-C	5.595e-05	15	63959446	GTEx/v8	Artery_Tibial	ENSG00000197361	T	7.61118e-11	-0.149555	3.42169e-09	C	+	15:63959446:C:T	FBXL22
rs62014173-C	5.595e-05	15	63959446	GTEx/v8	Esophagus_Muscularis	ENSG00000197361	T	6.75224e-07	-0.132837	3.41971e-14	C	+	15:63959446:C:T	FBXL22
rs62014173-C	5.595e-05	15	63959446	GTEx/v8	Whole_Blood	ENSG00000103657	T	1.22324e-10	0.168186	1.72866e-10	C	-	15:63959446:C:T	HERC1
rs62014173-C	5.595e-05	15	63959446	GTEx/v8	Whole_Blood	ENSG00000140455	T	1.11449e-09	0.120238	6.57529e-17	C	-	15:63959446:C:T	USP3
rs7176089-T	5.426e-05	15	63960534	eQTLGen	eQTLGen_cis_eQTLs	ENSG00000103657	A	6.4634e-40	13.2231	0	T	-	15:63960534:A:T	HERC1
rs7176089-T	5.426e-05	15	63960534	eQTLGen	eQTLGen_cis_eQTLs	ENSG00000138613	A	7.1643e-08	-5.3868	0.000289965	T	+	15:63960534:A:T	APH1B
rs7176089-T	5.426e-05	15	63960534	eQTLGen	eQTLGen_cis_eQTLs	ENSG00000140455	A	1.5721e-151	26.22	0	T	-	15:63960534:A:T	USP3
rs7176089-T	5.426e-05	15	63960534	eQTLGen	eQTLGen_cis_eQTLs	ENSG00000197361	A	7.3665e-11	-6.513	0	T	+	15:63960534:A:T	FBXL22
rs7176089-T	5.426e-05	15	63960534	GTEx/v8	Adipose_Visceral_Omentum	ENSG00000103657	A	8.30111e-07	0.190156	5.14059e-12	T	-	15:63960534:A:T	HERC1
rs7176089-T	5.426e-05	15	63960534	GTEx/v8	Artery_Aorta	ENSG00000197361	A	1.57003e-07	-0.193284	2.27168e-07	T	+	15:63960534:A:T	FBXL22
rs7176089-T	5.426e-05	15	63960534	GTEx/v8	Artery_Tibial	ENSG00000197361	A	2.61425e-10	-0.142569	3.42169e-09	T	+	15:63960534:A:T	FBXL22
rs7176089-T	5.426e-05	15	63960534	GTEx/v8	Whole_Blood	ENSG00000103657	A	3.15683e-10	0.16222	1.72866e-10	T	-	15:63960534:A:T	HERC1
rs7176089-T	5.426e-05	15	63960534	GTEx/v8	Whole_Blood	ENSG00000140455	A	7.58765e-09	0.112613	6.57529e-17	T	-	15:63960534:A:T	USP3
rs62014176-C	5.551e-05	15	63965708	eQTLGen	eQTLGen_cis_eQTLs	ENSG00000103657	T	3.8144e-40	13.2627	0	C	-	15:63965708:C:T	HERC1
rs62014176-C	5.551e-05	15	63965708	eQTLGen	eQTLGen_cis_eQTLs	ENSG00000138613	T	1.3509e-07	-5.2718	0.000451071	C	+	15:63965708:C:T	APH1B
rs62014176-C	5.551e-05	15	63965708	eQTLGen	eQTLGen_cis_eQTLs	ENSG00000140455	T	5.0782e-152	26.2631	0	C	-	15:63965708:C:T	USP3
rs62014176-C	5.551e-05	15	63965708	eQTLGen	eQTLGen_cis_eQTLs	ENSG00000197361	T	1.5701e-10	-6.3983	0	C	+	15:63965708:C:T	FBXL22
rs62014176-C	5.551e-05	15	63965708	GTEx/v8	Adipose_Visceral_Omentum	ENSG00000103657	T	2.0545e-08	0.222709	5.14059e-12	C	-	15:63965708:C:T	HERC1
rs62014176-C	5.551e-05	15	63965708	GTEx/v8	Artery_Tibial	ENSG00000197361	T	1.64212e-11	-0.157456	3.42169e-09	C	+	15:63965708:C:T	FBXL22
rs62014176-C	5.551e-05	15	63965708	GTEx/v8	Whole_Blood	ENSG00000103657	T	1.22306e-10	0.17265	1.72866e-10	C	-	15:63965708:C:T	HERC1
rs62014176-C	5.551e-05	15	63965708	GTEx/v8	Whole_Blood	ENSG00000140455	T	1.26664e-09	0.123025	6.57529e-17	C	-	15:63965708:C:T	USP3
rs2899695-A	5.681e-05	15	63973368	eQTLGen	eQTLGen_cis_eQTLs	ENSG00000103657	G	1.4177e-39	13.1638	0	A	-	15:63973368:A:G	HERC1
rs2899695-A	5.681e-05	15	63973368	eQTLGen	eQTLGen_cis_eQTLs	ENSG00000138613	G	9.3461e-08	-5.3389	0.000333187	A	+	15:63973368:A:G	APH1B
rs2899695-A	5.681e-05	15	63973368	eQTLGen	eQTLGen_cis_eQTLs	ENSG00000140455	G	4.0288e-152	26.272	0	A	-	15:63973368:A:G	USP3
rs2899695-A	5.681e-05	15	63973368	eQTLGen	eQTLGen_cis_eQTLs	ENSG00000197361	G	6.621e-11	-6.5289	0	A	+	15:63973368:A:G	FBXL22
rs2899695-A	5.681e-05	15	63973368	GTEx/v8	Adipose_Visceral_Omentum	ENSG00000103657	G	2.23087e-07	0.201193	5.14059e-12	A	-	15:63973368:A:G	HERC1
rs2899695-A	5.681e-05	15	63973368	GTEx/v8	Artery_Aorta	ENSG00000197361	G	6.67802e-08	-0.200042	2.27168e-07	A	+	15:63973368:A:G	FBXL22
rs2899695-A	5.681e-05	15	63973368	GTEx/v8	Artery_Tibial	ENSG00000197361	G	7.61118e-11	-0.149555	3.42169e-09	A	+	15:63973368:A:G	FBXL22
rs2899695-A	5.681e-05	15	63973368	GTEx/v8	Esophagus_Muscularis	ENSG00000197361	G	7.66976e-07	-0.131573	3.41971e-14	A	+	15:63973368:A:G	FBXL22
rs2899695-A	5.681e-05	15	63973368	GTEx/v8	Whole_Blood	ENSG00000103657	G	1.33366e-10	0.167619	1.72866e-10	A	-	15:63973368:A:G	HERC1
rs2899695-A	5.681e-05	15	63973368	GTEx/v8	Whole_Blood	ENSG00000140455	G	1.81351e-09	0.11857	6.57529e-17	A	-	15:63973368:A:G	USP3
rs77107306-A	5.764e-05	15	63973701	eQTLGen	eQTLGen_cis_eQTLs	ENSG00000103657	G	3.4282e-40	13.2707	0	A	-	15:63973701:A:G	HERC1
rs77107306-A	5.764e-05	15	63973701	eQTLGen	eQTLGen_cis_eQTLs	ENSG00000138613	G	1.2529e-07	-5.2855	0.000420036	A	+	15:63973701:A:G	APH1B
rs77107306-A	5.764e-05	15	63973701	eQTLGen	eQTLGen_cis_eQTLs	ENSG00000140455	G	3.264e-152	26.2798	0	A	-	15:63973701:A:G	USP3
rs77107306-A	5.764e-05	15	63973701	eQTLGen	eQTLGen_cis_eQTLs	ENSG00000197361	G	1.4231e-10	-6.4133	0	A	+	15:63973701:A:G	FBXL22
rs77107306-A	5.764e-05	15	63973701	GTEx/v8	Adipose_Visceral_Omentum	ENSG00000103657	G	2.73391e-08	0.220851	5.14059e-12	A	-	15:63973701:A:G	HERC1
rs77107306-A	5.764e-05	15	63973701	GTEx/v8	Artery_Tibial	ENSG00000197361	G	1.64212e-11	-0.157456	3.42169e-09	A	+	15:63973701:A:G	FBXL22
rs77107306-A	5.764e-05	15	63973701	GTEx/v8	Whole_Blood	ENSG00000103657	G	7.33646e-11	0.174505	1.72866e-10	A	-	15:63973701:A:G	HERC1
rs77107306-A	5.764e-05	15	63973701	GTEx/v8	Whole_Blood	ENSG00000140455	G	2.00611e-09	0.121466	6.57529e-17	A	-	15:63973701:A:G	USP3
rs62014182-A	5.75e-05	15	63974795	eQTLGen	eQTLGen_cis_eQTLs	ENSG00000103657	G	2.3584e-40	13.2987	0	A	-	15:63974795:A:G	HERC1
rs62014182-A	5.75e-05	15	63974795	eQTLGen	eQTLGen_cis_eQTLs	ENSG00000138613	G	1.3436e-07	-5.2727	0.0004511	A	+	15:63974795:A:G	APH1B
rs62014182-A	5.75e-05	15	63974795	eQTLGen	eQTLGen_cis_eQTLs	ENSG00000140455	G	2.9534e-152	26.2837	0	A	-	15:63974795:A:G	USP3
rs62014182-A	5.75e-05	15	63974795	eQTLGen	eQTLGen_cis_eQTLs	ENSG00000197361	G	1.3681e-10	-6.4194	0	A	+	15:63974795:A:G	FBXL22
rs62014182-A	5.75e-05	15	63974795	GTEx/v8	Adipose_Visceral_Omentum	ENSG00000103657	G	2.0545e-08	0.222709	5.14059e-12	A	-	15:63974795:A:G	HERC1
rs62014182-A	5.75e-05	15	63974795	GTEx/v8	Artery_Tibial	ENSG00000197361	G	1.64212e-11	-0.157456	3.42169e-09	A	+	15:63974795:A:G	FBXL22
rs62014182-A	5.75e-05	15	63974795	GTEx/v8	Whole_Blood	ENSG00000103657	G	1.22306e-10	0.17265	1.72866e-10	A	-	15:63974795:A:G	HERC1
rs62014182-A	5.75e-05	15	63974795	GTEx/v8	Whole_Blood	ENSG00000140455	G	1.26664e-09	0.123025	6.57529e-17	A	-	15:63974795:A:G	USP3
rs62014183-T	6.052e-05	15	63974875	eQTLGen	eQTLGen_cis_eQTLs	ENSG00000103657	G	2.7233e-39	13.1145	0	T	-	15:63974875:G:T	HERC1
rs62014183-T	6.052e-05	15	63974875	eQTLGen	eQTLGen_cis_eQTLs	ENSG00000138613	G	1.686e-07	-5.2309	0.000562746	T	+	15:63974875:G:T	APH1B
rs62014183-T	6.052e-05	15	63974875	eQTLGen	eQTLGen_cis_eQTLs	ENSG00000140455	G	3.0669e-159	26.8877	0	T	-	15:63974875:G:T	USP3
rs62014183-T	6.052e-05	15	63974875	eQTLGen	eQTLGen_cis_eQTLs	ENSG00000197361	G	2.0299e-09	-5.9953	1.95733e-05	T	+	15:63974875:G:T	FBXL22
rs62014183-T	6.052e-05	15	63974875	GTEx/v8	Adipose_Visceral_Omentum	ENSG00000103657	G	9.07029e-07	0.189495	5.14059e-12	T	-	15:63974875:G:T	HERC1
rs62014183-T	6.052e-05	15	63974875	GTEx/v8	Artery_Aorta	ENSG00000197361	G	1.57003e-07	-0.193284	2.27168e-07	T	+	15:63974875:G:T	FBXL22
rs62014183-T	6.052e-05	15	63974875	GTEx/v8	Artery_Tibial	ENSG00000197361	G	2.62869e-10	-0.143092	3.42169e-09	T	+	15:63974875:G:T	FBXL22
rs62014183-T	6.052e-05	15	63974875	GTEx/v8	Whole_Blood	ENSG00000103657	G	4.33276e-10	0.161504	1.72866e-10	T	-	15:63974875:G:T	HERC1
rs62014183-T	6.052e-05	15	63974875	GTEx/v8	Whole_Blood	ENSG00000140455	G	6.58867e-09	0.113424	6.57529e-17	T	-	15:63974875:G:T	USP3
rs62014184-T	6.052e-05	15	63974876	eQTLGen	eQTLGen_cis_eQTLs	ENSG00000103657	C	5.6911e-39	13.0586	0	T	-	15:63974876:C:T	HERC1
rs62014184-T	6.052e-05	15	63974876	eQTLGen	eQTLGen_cis_eQTLs	ENSG00000138613	C	1.8243e-07	-5.2163	0.000611926	T	+	15:63974876:C:T	APH1B
rs62014184-T	6.052e-05	15	63974876	eQTLGen	eQTLGen_cis_eQTLs	ENSG00000140455	C	1.2009e-159	26.9225	0	T	-	15:63974876:C:T	USP3
rs62014184-T	6.052e-05	15	63974876	eQTLGen	eQTLGen_cis_eQTLs	ENSG00000197361	C	1.7593e-09	-6.0185	1.30625e-05	T	+	15:63974876:C:T	FBXL22
rs62014184-T	6.052e-05	15	63974876	GTEx/v8	Adipose_Visceral_Omentum	ENSG00000103657	C	9.07029e-07	0.189495	5.14059e-12	T	-	15:63974876:C:T	HERC1
rs62014184-T	6.052e-05	15	63974876	GTEx/v8	Artery_Aorta	ENSG00000197361	C	1.57003e-07	-0.193284	2.27168e-07	T	+	15:63974876:C:T	FBXL22
rs62014184-T	6.052e-05	15	63974876	GTEx/v8	Artery_Tibial	ENSG00000197361	C	2.62869e-10	-0.143092	3.42169e-09	T	+	15:63974876:C:T	FBXL22
rs62014184-T	6.052e-05	15	63974876	GTEx/v8	Whole_Blood	ENSG00000103657	C	4.33276e-10	0.161504	1.72866e-10	T	-	15:63974876:C:T	HERC1
rs62014184-T	6.052e-05	15	63974876	GTEx/v8	Whole_Blood	ENSG00000140455	C	6.58867e-09	0.113424	6.57529e-17	T	-	15:63974876:C:T	USP3
rs62014185-C	3.676e-05	15	63975262	eQTLGen	eQTLGen_cis_eQTLs	ENSG00000103657	G	2.7887e-39	13.1127	0	C	-	15:63975262:C:G	HERC1
rs62014185-C	3.676e-05	15	63975262	eQTLGen	eQTLGen_cis_eQTLs	ENSG00000138613	G	9.0918e-08	-5.3439	0.000333291	C	+	15:63975262:C:G	APH1B
rs62014185-C	3.676e-05	15	63975262	eQTLGen	eQTLGen_cis_eQTLs	ENSG00000140455	G	1.5698e-152	26.3077	0	C	-	15:63975262:C:G	USP3
rs62014185-C	3.676e-05	15	63975262	eQTLGen	eQTLGen_cis_eQTLs	ENSG00000197361	G	6.9933e-11	-6.5207	0	C	+	15:63975262:C:G	FBXL22
rs62014185-C	3.676e-05	15	63975262	GTEx/v8	Adipose_Visceral_Omentum	ENSG00000103657	G	9.07029e-07	0.189495	5.14059e-12	C	-	15:63975262:C:G	HERC1
rs62014185-C	3.676e-05	15	63975262	GTEx/v8	Artery_Aorta	ENSG00000197361	G	1.57003e-07	-0.193284	2.27168e-07	C	+	15:63975262:C:G	FBXL22
rs62014185-C	3.676e-05	15	63975262	GTEx/v8	Artery_Tibial	ENSG00000197361	G	2.62869e-10	-0.143092	3.42169e-09	C	+	15:63975262:C:G	FBXL22
rs62014185-C	3.676e-05	15	63975262	GTEx/v8	Whole_Blood	ENSG00000103657	G	4.33276e-10	0.161504	1.72866e-10	C	-	15:63975262:C:G	HERC1
rs62014185-C	3.676e-05	15	63975262	GTEx/v8	Whole_Blood	ENSG00000140455	G	6.58867e-09	0.113424	6.57529e-17	C	-	15:63975262:C:G	USP3
rs60954093-C	5.762e-05	15	63975554	eQTLGen	eQTLGen_cis_eQTLs	ENSG00000103657	A	7.3823e-40	13.213	0	C	-	15:63975554:A:C	HERC1
rs60954093-C	5.762e-05	15	63975554	eQTLGen	eQTLGen_cis_eQTLs	ENSG00000138613	A	1.0162e-07	-5.3238	0.000351781	C	+	15:63975554:A:C	APH1B
rs60954093-C	5.762e-05	15	63975554	eQTLGen	eQTLGen_cis_eQTLs	ENSG00000140455	A	4.05e-152	26.2717	0	C	-	15:63975554:A:C	USP3
rs60954093-C	5.762e-05	15	63975554	eQTLGen	eQTLGen_cis_eQTLs	ENSG00000197361	A	5.0451e-11	-6.5696	0	C	+	15:63975554:A:C	FBXL22
rs60954093-C	5.762e-05	15	63975554	GTEx/v8	Adipose_Visceral_Omentum	ENSG00000103657	A	6.66678e-08	0.214206	5.14059e-12	C	-	15:63975554:A:C	HERC1
rs60954093-C	5.762e-05	15	63975554	GTEx/v8	Artery_Aorta	ENSG00000197361	A	5.06957e-08	-0.205926	2.27168e-07	C	+	15:63975554:A:C	FBXL22
rs60954093-C	5.762e-05	15	63975554	GTEx/v8	Artery_Tibial	ENSG00000197361	A	4.31557e-10	-0.145539	3.42169e-09	C	+	15:63975554:A:C	FBXL22
rs60954093-C	5.762e-05	15	63975554	GTEx/v8	Whole_Blood	ENSG00000103657	A	3.19833e-10	0.165737	1.72866e-10	C	-	15:63975554:A:C	HERC1
rs60954093-C	5.762e-05	15	63975554	GTEx/v8	Whole_Blood	ENSG00000140455	A	1.85334e-09	0.119593	6.57529e-17	C	-	15:63975554:A:C	USP3
rs55941923-C	5.59e-05	15	63975566	eQTLGen	eQTLGen_cis_eQTLs	ENSG00000103657	T	6.7679e-39	13.0453	0	C	-	15:63975566:C:T	HERC1
rs55941923-C	5.59e-05	15	63975566	eQTLGen	eQTLGen_cis_eQTLs	ENSG00000138613	T	1.2584e-07	-5.2847	0.000426306	C	+	15:63975566:C:T	APH1B
rs55941923-C	5.59e-05	15	63975566	eQTLGen	eQTLGen_cis_eQTLs	ENSG00000140455	T	1.2542e-151	26.2287	0	C	-	15:63975566:C:T	USP3
rs55941923-C	5.59e-05	15	63975566	eQTLGen	eQTLGen_cis_eQTLs	ENSG00000197361	T	3.0157e-11	-6.6458	0	C	+	15:63975566:C:T	FBXL22
rs55941923-C	5.59e-05	15	63975566	GTEx/v8	Adipose_Visceral_Omentum	ENSG00000103657	T	2.23087e-07	0.201193	5.14059e-12	C	-	15:63975566:C:T	HERC1
rs55941923-C	5.59e-05	15	63975566	GTEx/v8	Artery_Aorta	ENSG00000197361	T	6.67802e-08	-0.200042	2.27168e-07	C	+	15:63975566:C:T	FBXL22
rs55941923-C	5.59e-05	15	63975566	GTEx/v8	Artery_Tibial	ENSG00000197361	T	7.61118e-11	-0.149555	3.42169e-09	C	+	15:63975566:C:T	FBXL22
rs55941923-C	5.59e-05	15	63975566	GTEx/v8	Esophagus_Muscularis	ENSG00000197361	T	7.66976e-07	-0.131573	3.41971e-14	C	+	15:63975566:C:T	FBXL22
rs55941923-C	5.59e-05	15	63975566	GTEx/v8	Whole_Blood	ENSG00000103657	T	1.33366e-10	0.167619	1.72866e-10	C	-	15:63975566:C:T	HERC1
rs55941923-C	5.59e-05	15	63975566	GTEx/v8	Whole_Blood	ENSG00000140455	T	1.81351e-09	0.11857	6.57529e-17	C	-	15:63975566:C:T	USP3
rs57723091-C	5.984e-05	15	63975633	eQTLGen	eQTLGen_cis_eQTLs	ENSG00000103657	G	9.3755e-40	13.1952	0	C	-	15:63975633:C:G	HERC1
rs57723091-C	5.984e-05	15	63975633	eQTLGen	eQTLGen_cis_eQTLs	ENSG00000138613	G	8.1309e-08	-5.3641	0.000327332	C	+	15:63975633:C:G	APH1B
rs57723091-C	5.984e-05	15	63975633	eQTLGen	eQTLGen_cis_eQTLs	ENSG00000140455	G	5.7312e-152	26.2584	0	C	-	15:63975633:C:G	USP3
rs57723091-C	5.984e-05	15	63975633	eQTLGen	eQTLGen_cis_eQTLs	ENSG00000197361	G	6.5682e-11	-6.53	0	C	+	15:63975633:C:G	FBXL22
rs57723091-C	5.984e-05	15	63975633	GTEx/v8	Adipose_Visceral_Omentum	ENSG00000103657	G	9.07029e-07	0.189495	5.14059e-12	C	-	15:63975633:C:G	HERC1
rs57723091-C	5.984e-05	15	63975633	GTEx/v8	Artery_Aorta	ENSG00000197361	G	1.57003e-07	-0.193284	2.27168e-07	C	+	15:63975633:C:G	FBXL22
rs57723091-C	5.984e-05	15	63975633	GTEx/v8	Artery_Tibial	ENSG00000197361	G	2.62869e-10	-0.143092	3.42169e-09	C	+	15:63975633:C:G	FBXL22
rs57723091-C	5.984e-05	15	63975633	GTEx/v8	Whole_Blood	ENSG00000103657	G	4.33276e-10	0.161504	1.72866e-10	C	-	15:63975633:C:G	HERC1
rs57723091-C	5.984e-05	15	63975633	GTEx/v8	Whole_Blood	ENSG00000140455	G	6.58867e-09	0.113424	6.57529e-17	C	-	15:63975633:C:G	USP3
rs17186513-T	5.037e-05	15	63980946	eQTLGen	eQTLGen_cis_eQTLs	ENSG00000103657	G	4.0992e-40	13.2572	0	T	-	15:63980946:G:T	HERC1
rs17186513-T	5.037e-05	15	63980946	eQTLGen	eQTLGen_cis_eQTLs	ENSG00000138613	G	1.1657e-07	-5.2987	0.000395133	T	+	15:63980946:G:T	APH1B
rs17186513-T	5.037e-05	15	63980946	eQTLGen	eQTLGen_cis_eQTLs	ENSG00000140455	G	7.4547e-152	26.2486	0	T	-	15:63980946:G:T	USP3
rs17186513-T	5.037e-05	15	63980946	eQTLGen	eQTLGen_cis_eQTLs	ENSG00000197361	G	1.3032e-10	-6.4267	0	T	+	15:63980946:G:T	FBXL22
rs17186513-T	5.037e-05	15	63980946	GTEx/v8	Adipose_Visceral_Omentum	ENSG00000103657	G	2.73391e-08	0.220851	5.14059e-12	T	-	15:63980946:G:T	HERC1
rs17186513-T	5.037e-05	15	63980946	GTEx/v8	Artery_Tibial	ENSG00000197361	G	1.64212e-11	-0.157456	3.42169e-09	T	+	15:63980946:G:T	FBXL22
rs17186513-T	5.037e-05	15	63980946	GTEx/v8	Whole_Blood	ENSG00000103657	G	7.33646e-11	0.174505	1.72866e-10	T	-	15:63980946:G:T	HERC1
rs17186513-T	5.037e-05	15	63980946	GTEx/v8	Whole_Blood	ENSG00000140455	G	2.00611e-09	0.121466	6.57529e-17	T	-	15:63980946:G:T	USP3
rs17186555-C	5.271e-05	15	63981327	eQTLGen	eQTLGen_cis_eQTLs	ENSG00000103657	T	4.2844e-39	13.08	0	C	-	15:63981327:C:T	HERC1
rs17186555-C	5.271e-05	15	63981327	eQTLGen	eQTLGen_cis_eQTLs	ENSG00000138613	T	1.0434e-07	-5.3188	0.000351693	C	+	15:63981327:C:T	APH1B
rs17186555-C	5.271e-05	15	63981327	eQTLGen	eQTLGen_cis_eQTLs	ENSG00000140455	T	2.2231e-151	26.2069	0	C	-	15:63981327:C:T	USP3
rs17186555-C	5.271e-05	15	63981327	eQTLGen	eQTLGen_cis_eQTLs	ENSG00000197361	T	7.2111e-11	-6.516	0	C	+	15:63981327:C:T	FBXL22
rs17186555-C	5.271e-05	15	63981327	GTEx/v8	Adipose_Visceral_Omentum	ENSG00000103657	T	2.03172e-07	0.201988	5.14059e-12	C	-	15:63981327:C:T	HERC1
rs17186555-C	5.271e-05	15	63981327	GTEx/v8	Artery_Aorta	ENSG00000197361	T	6.67802e-08	-0.200042	2.27168e-07	C	+	15:63981327:C:T	FBXL22
rs17186555-C	5.271e-05	15	63981327	GTEx/v8	Artery_Tibial	ENSG00000197361	T	2.17009e-10	-0.146041	3.42169e-09	C	+	15:63981327:C:T	FBXL22
rs17186555-C	5.271e-05	15	63981327	GTEx/v8	Esophagus_Muscularis	ENSG00000197361	T	6.75224e-07	-0.132837	3.41971e-14	C	+	15:63981327:C:T	FBXL22
rs17186555-C	5.271e-05	15	63981327	GTEx/v8	Whole_Blood	ENSG00000103657	T	1.59949e-10	0.16706	1.72866e-10	C	-	15:63981327:C:T	HERC1
rs17186555-C	5.271e-05	15	63981327	GTEx/v8	Whole_Blood	ENSG00000140455	T	1.34958e-09	0.119582	6.57529e-17	C	-	15:63981327:C:T	USP3
rs62014216-G	4.956e-05	15	63983860	eQTLGen	eQTLGen_cis_eQTLs	ENSG00000103657	T	5.4224e-40	13.2363	0	G	-	15:63983860:G:T	HERC1
rs62014216-G	4.956e-05	15	63983860	eQTLGen	eQTLGen_cis_eQTLs	ENSG00000138613	T	1.3732e-07	-5.2687	0.00045725	G	+	15:63983860:G:T	APH1B
rs62014216-G	4.956e-05	15	63983860	eQTLGen	eQTLGen_cis_eQTLs	ENSG00000140455	T	4.7176e-152	26.2658	0	G	-	15:63983860:G:T	USP3
rs62014216-G	4.956e-05	15	63983860	eQTLGen	eQTLGen_cis_eQTLs	ENSG00000197361	T	8.8614e-11	-6.4852	0	G	+	15:63983860:G:T	FBXL22
rs62014216-G	4.956e-05	15	63983860	GTEx/v8	Adipose_Visceral_Omentum	ENSG00000103657	T	1.82806e-08	0.22371	5.14059e-12	G	-	15:63983860:G:T	HERC1
rs62014216-G	4.956e-05	15	63983860	GTEx/v8	Artery_Tibial	ENSG00000197361	T	4.93546e-11	-0.153859	3.42169e-09	G	+	15:63983860:G:T	FBXL22
rs62014216-G	4.956e-05	15	63983860	GTEx/v8	Whole_Blood	ENSG00000103657	T	1.59484e-10	0.171541	1.72866e-10	G	-	15:63983860:G:T	HERC1
rs62014216-G	4.956e-05	15	63983860	GTEx/v8	Whole_Blood	ENSG00000140455	T	1.52696e-09	0.122391	6.57529e-17	G	-	15:63983860:G:T	USP3
rs56175545-T	5.101e-05	15	63988996	eQTLGen	eQTLGen_cis_eQTLs	ENSG00000103657	C	7.596e-39	13.0366	0	T	-	15:63988996:C:T	HERC1
rs56175545-T	5.101e-05	15	63988996	eQTLGen	eQTLGen_cis_eQTLs	ENSG00000138613	C	6.4808e-08	-5.4048	0.000277673	T	+	15:63988996:C:T	APH1B
rs56175545-T	5.101e-05	15	63988996	eQTLGen	eQTLGen_cis_eQTLs	ENSG00000140455	C	1.2344e-150	26.1416	0	T	-	15:63988996:C:T	USP3
rs56175545-T	5.101e-05	15	63988996	eQTLGen	eQTLGen_cis_eQTLs	ENSG00000197361	C	7.6666e-11	-6.5068	0	T	+	15:63988996:C:T	FBXL22
rs56175545-T	5.101e-05	15	63988996	GTEx/v8	Adipose_Visceral_Omentum	ENSG00000103657	C	1.54983e-07	0.204053	5.14059e-12	T	-	15:63988996:C:T	HERC1
rs56175545-T	5.101e-05	15	63988996	GTEx/v8	Artery_Aorta	ENSG00000197361	C	6.67802e-08	-0.200042	2.27168e-07	T	+	15:63988996:C:T	FBXL22
rs56175545-T	5.101e-05	15	63988996	GTEx/v8	Artery_Tibial	ENSG00000197361	C	2.17009e-10	-0.146041	3.42169e-09	T	+	15:63988996:C:T	FBXL22
rs56175545-T	5.101e-05	15	63988996	GTEx/v8	Esophagus_Muscularis	ENSG00000197361	C	6.75224e-07	-0.132837	3.41971e-14	T	+	15:63988996:C:T	FBXL22
rs56175545-T	5.101e-05	15	63988996	GTEx/v8	Whole_Blood	ENSG00000103657	C	2.68376e-10	0.165226	1.72866e-10	T	-	15:63988996:C:T	HERC1
rs56175545-T	5.101e-05	15	63988996	GTEx/v8	Whole_Blood	ENSG00000140455	C	1.50433e-09	0.119374	6.57529e-17	T	-	15:63988996:C:T	USP3
rs79714693-C	4.785e-05	15	63993463	eQTLGen	eQTLGen_cis_eQTLs	ENSG00000103657	T	4.0883e-40	13.2576	0	C	-	15:63993463:C:T	HERC1
rs79714693-C	4.785e-05	15	63993463	eQTLGen	eQTLGen_cis_eQTLs	ENSG00000138613	T	1.7453e-07	-5.2244	0.000581141	C	+	15:63993463:C:T	APH1B
rs79714693-C	4.785e-05	15	63993463	eQTLGen	eQTLGen_cis_eQTLs	ENSG00000140455	T	4.9347e-151	26.1765	0	C	-	15:63993463:C:T	USP3
rs79714693-C	4.785e-05	15	63993463	eQTLGen	eQTLGen_cis_eQTLs	ENSG00000197361	T	6.4036e-11	-6.534	0	C	+	15:63993463:C:T	FBXL22
rs79714693-C	4.785e-05	15	63993463	GTEx/v8	Adipose_Visceral_Omentum	ENSG00000103657	T	2.22275e-08	0.221911	5.14059e-12	C	-	15:63993463:C:T	HERC1
rs79714693-C	4.785e-05	15	63993463	GTEx/v8	Artery_Tibial	ENSG00000197361	T	2.533e-11	-0.155122	3.42169e-09	C	+	15:63993463:C:T	FBXL22
rs79714693-C	4.785e-05	15	63993463	GTEx/v8	Esophagus_Muscularis	ENSG00000197361	T	6.63448e-07	-0.135564	3.41971e-14	C	+	15:63993463:C:T	FBXL22
rs79714693-C	4.785e-05	15	63993463	GTEx/v8	Whole_Blood	ENSG00000103657	T	9.68864e-11	0.173323	1.72866e-10	C	-	15:63993463:C:T	HERC1
rs79714693-C	4.785e-05	15	63993463	GTEx/v8	Whole_Blood	ENSG00000140455	T	2.43105e-09	0.120782	6.57529e-17	C	-	15:63993463:C:T	USP3
rs62012364-A	3.795e-05	15	64013174	eQTLGen	eQTLGen_cis_eQTLs	ENSG00000103657	C	9.7357e-41	13.3647	0	A	-	15:64013174:A:C	HERC1
rs62012364-A	3.795e-05	15	64013174	eQTLGen	eQTLGen_cis_eQTLs	ENSG00000138613	C	5.5726e-08	-5.432	0.000240111	A	+	15:64013174:A:C	APH1B
rs62012364-A	3.795e-05	15	64013174	eQTLGen	eQTLGen_cis_eQTLs	ENSG00000140455	C	3.4586e-152	26.2776	0	A	-	15:64013174:A:C	USP3
rs62012364-A	3.795e-05	15	64013174	eQTLGen	eQTLGen_cis_eQTLs	ENSG00000197361	C	4.3983e-11	-6.5898	0	A	+	15:64013174:A:C	FBXL22
rs62012364-A	3.795e-05	15	64013174	GTEx/v8	Adipose_Visceral_Omentum	ENSG00000103657	C	2.0545e-08	0.222709	5.14059e-12	A	-	15:64013174:A:C	HERC1
rs62012364-A	3.795e-05	15	64013174	GTEx/v8	Artery_Tibial	ENSG00000197361	C	1.65962e-11	-0.156805	3.42169e-09	A	+	15:64013174:A:C	FBXL22
rs62012364-A	3.795e-05	15	64013174	GTEx/v8	Esophagus_Muscularis	ENSG00000197361	C	3.37514e-07	-0.13993	3.41971e-14	A	+	15:64013174:A:C	FBXL22
rs62012364-A	3.795e-05	15	64013174	GTEx/v8	Whole_Blood	ENSG00000103657	C	2.0646e-10	0.170647	1.72866e-10	A	-	15:64013174:A:C	HERC1
rs62012364-A	3.795e-05	15	64013174	GTEx/v8	Whole_Blood	ENSG00000140455	C	1.18548e-09	0.123285	6.57529e-17	A	-	15:64013174:A:C	USP3
rs62012365-G	3.974e-05	15	64015330	eQTLGen	eQTLGen_cis_eQTLs	ENSG00000103657	A	2.7762e-40	13.2866	0	G	-	15:64015330:A:G	HERC1
rs62012365-G	3.974e-05	15	64015330	eQTLGen	eQTLGen_cis_eQTLs	ENSG00000138613	A	1.1416e-07	-5.3026	0.000388983	G	+	15:64015330:A:G	APH1B
rs62012365-G	3.974e-05	15	64015330	eQTLGen	eQTLGen_cis_eQTLs	ENSG00000140455	A	5.6553e-151	26.1713	0	G	-	15:64015330:A:G	USP3
rs62012365-G	3.974e-05	15	64015330	eQTLGen	eQTLGen_cis_eQTLs	ENSG00000197361	A	9.5949e-11	-6.4732	0	G	+	15:64015330:A:G	FBXL22
rs62012365-G	3.974e-05	15	64015330	GTEx/v8	Adipose_Visceral_Omentum	ENSG00000103657	A	2.0545e-08	0.222709	5.14059e-12	G	-	15:64015330:A:G	HERC1
rs62012365-G	3.974e-05	15	64015330	GTEx/v8	Artery_Tibial	ENSG00000197361	A	1.64212e-11	-0.157456	3.42169e-09	G	+	15:64015330:A:G	FBXL22
rs62012365-G	3.974e-05	15	64015330	GTEx/v8	Whole_Blood	ENSG00000103657	A	1.22306e-10	0.17265	1.72866e-10	G	-	15:64015330:A:G	HERC1
rs62012365-G	3.974e-05	15	64015330	GTEx/v8	Whole_Blood	ENSG00000140455	A	1.26664e-09	0.123025	6.57529e-17	G	-	15:64015330:A:G	USP3
rs62022639-T	3.927e-05	15	64020636	eQTLGen	eQTLGen_cis_eQTLs	ENSG00000103657	C	1.6742e-40	13.3243	0	T	-	15:64020636:C:T	HERC1
rs62022639-T	3.927e-05	15	64020636	eQTLGen	eQTLGen_cis_eQTLs	ENSG00000138613	C	5.4919e-08	-5.4346	0.000227503	T	+	15:64020636:C:T	APH1B
rs62022639-T	3.927e-05	15	64020636	eQTLGen	eQTLGen_cis_eQTLs	ENSG00000140455	C	3.0481e-152	26.2826	0	T	-	15:64020636:C:T	USP3
rs62022639-T	3.927e-05	15	64020636	eQTLGen	eQTLGen_cis_eQTLs	ENSG00000197361	C	9.1117e-11	-6.4809	0	T	+	15:64020636:C:T	FBXL22
rs62022639-T	3.927e-05	15	64020636	GTEx/v8	Adipose_Visceral_Omentum	ENSG00000103657	C	2.0545e-08	0.222709	5.14059e-12	T	-	15:64020636:C:T	HERC1
rs62022639-T	3.927e-05	15	64020636	GTEx/v8	Artery_Tibial	ENSG00000197361	C	1.65962e-11	-0.156805	3.42169e-09	T	+	15:64020636:C:T	FBXL22
rs62022639-T	3.927e-05	15	64020636	GTEx/v8	Esophagus_Muscularis	ENSG00000197361	C	3.37514e-07	-0.13993	3.41971e-14	T	+	15:64020636:C:T	FBXL22
rs62022639-T	3.927e-05	15	64020636	GTEx/v8	Whole_Blood	ENSG00000103657	C	2.0646e-10	0.170647	1.72866e-10	T	-	15:64020636:C:T	HERC1
rs62022639-T	3.927e-05	15	64020636	GTEx/v8	Whole_Blood	ENSG00000140455	C	1.18548e-09	0.123285	6.57529e-17	T	-	15:64020636:C:T	USP3
rs62020761-G	8.884e-07	15	64032823	eQTLGen	eQTLGen_cis_eQTLs	ENSG00000103657	A	5.0697e-39	13.0673	0	G	-	15:64032823:A:G	HERC1
rs62020761-G	8.884e-07	15	64032823	eQTLGen	eQTLGen_cis_eQTLs	ENSG00000140455	A	2.4591e-139	25.128	0	G	-	15:64032823:A:G	USP3
rs62020761-G	8.884e-07	15	64032823	eQTLGen	eQTLGen_cis_eQTLs	ENSG00000197361	A	2.1955e-10	-6.3468	0	G	+	15:64032823:A:G	FBXL22
rs62020761-G	8.884e-07	15	64032823	GTEx/v8	Adipose_Visceral_Omentum	ENSG00000103657	A	1.0246e-09	0.245554	5.14059e-12	G	-	15:64032823:A:G	HERC1
rs62020761-G	8.884e-07	15	64032823	GTEx/v8	Artery_Tibial	ENSG00000197361	A	8.19763e-11	-0.155389	3.42169e-09	G	+	15:64032823:A:G	FBXL22
rs62020761-G	8.884e-07	15	64032823	GTEx/v8	Whole_Blood	ENSG00000103657	A	2.14874e-08	0.153183	1.72866e-10	G	-	15:64032823:A:G	HERC1
rs62020761-G	8.884e-07	15	64032823	GTEx/v8	Whole_Blood	ENSG00000140455	A	2.24473e-08	0.115343	6.57529e-17	G	-	15:64032823:A:G	USP3
rs76836538-T	7.83e-07	15	64038611	eQTLGen	eQTLGen_cis_eQTLs	ENSG00000103657	C	5.4426e-39	13.0618	0	T	-	15:64038611:C:T	HERC1
rs76836538-T	7.83e-07	15	64038611	eQTLGen	eQTLGen_cis_eQTLs	ENSG00000140455	C	3.5307e-140	25.2051	0	T	-	15:64038611:C:T	USP3
rs76836538-T	7.83e-07	15	64038611	eQTLGen	eQTLGen_cis_eQTLs	ENSG00000197361	C	2.0413e-10	-6.3582	0	T	+	15:64038611:C:T	FBXL22
rs76836538-T	7.83e-07	15	64038611	GTEx/v8	Adipose_Visceral_Omentum	ENSG00000103657	C	1.0246e-09	0.245554	5.14059e-12	T	-	15:64038611:C:T	HERC1
rs76836538-T	7.83e-07	15	64038611	GTEx/v8	Artery_Tibial	ENSG00000197361	C	8.36947e-11	-0.154639	3.42169e-09	T	+	15:64038611:C:T	FBXL22
rs76836538-T	7.83e-07	15	64038611	GTEx/v8	Whole_Blood	ENSG00000103657	C	3.47583e-08	0.150916	1.72866e-10	T	-	15:64038611:C:T	HERC1
rs76836538-T	7.83e-07	15	64038611	GTEx/v8	Whole_Blood	ENSG00000140455	C	2.15529e-08	0.115464	6.57529e-17	T	-	15:64038611:C:T	USP3
rs17773700-C	7.985e-07	15	64049764	eQTLGen	eQTLGen_cis_eQTLs	ENSG00000103657	T	2.0262e-39	13.137	0	C	-	15:64049764:C:T	HERC1
rs17773700-C	7.985e-07	15	64049764	eQTLGen	eQTLGen_cis_eQTLs	ENSG00000140455	T	7.836e-140	25.1735	0	C	-	15:64049764:C:T	USP3
rs17773700-C	7.985e-07	15	64049764	eQTLGen	eQTLGen_cis_eQTLs	ENSG00000197361	T	3.3597e-10	-6.281	0	C	+	15:64049764:C:T	FBXL22
rs17773700-C	7.985e-07	15	64049764	GTEx/v8	Adipose_Visceral_Omentum	ENSG00000103657	T	1.0246e-09	0.245554	5.14059e-12	C	-	15:64049764:C:T	HERC1
rs17773700-C	7.985e-07	15	64049764	GTEx/v8	Artery_Tibial	ENSG00000197361	T	8.36947e-11	-0.154639	3.42169e-09	C	+	15:64049764:C:T	FBXL22
rs17773700-C	7.985e-07	15	64049764	GTEx/v8	Whole_Blood	ENSG00000103657	T	3.47583e-08	0.150916	1.72866e-10	C	-	15:64049764:C:T	HERC1
rs17773700-C	7.985e-07	15	64049764	GTEx/v8	Whole_Blood	ENSG00000140455	T	2.15529e-08	0.115464	6.57529e-17	C	-	15:64049764:C:T	USP3
rs201336383-TTA	9.517e-07	15	64058449	GTEx/v8	Adipose_Visceral_Omentum	ENSG00000103657	T	1.0246e-09	0.245554	5.14059e-12	TTA	-	15:64058449:T:TTA	HERC1
rs201336383-TTA	9.517e-07	15	64058449	GTEx/v8	Artery_Tibial	ENSG00000197361	T	8.19763e-11	-0.155389	3.42169e-09	TTA	+	15:64058449:T:TTA	FBXL22
rs201336383-TTA	9.517e-07	15	64058449	GTEx/v8	Whole_Blood	ENSG00000103657	T	2.14874e-08	0.153183	1.72866e-10	TTA	-	15:64058449:T:TTA	HERC1
rs201336383-TTA	9.517e-07	15	64058449	GTEx/v8	Whole_Blood	ENSG00000140455	T	2.24473e-08	0.115343	6.57529e-17	TTA	-	15:64058449:T:TTA	USP3
rs62020781-C	9.656e-07	15	64063128	eQTLGen	eQTLGen_cis_eQTLs	ENSG00000103657	T	2.3245e-39	13.1265	0	C	-	15:64063128:C:T	HERC1
rs62020781-C	9.656e-07	15	64063128	eQTLGen	eQTLGen_cis_eQTLs	ENSG00000140455	T	1.7113e-139	25.1425	0	C	-	15:64063128:C:T	USP3
rs62020781-C	9.656e-07	15	64063128	eQTLGen	eQTLGen_cis_eQTLs	ENSG00000197361	T	4.4718e-10	-6.2365	0	C	+	15:64063128:C:T	FBXL22
rs62020781-C	9.656e-07	15	64063128	GTEx/v8	Adipose_Visceral_Omentum	ENSG00000103657	T	1.0246e-09	0.245554	5.14059e-12	C	-	15:64063128:C:T	HERC1
rs62020781-C	9.656e-07	15	64063128	GTEx/v8	Artery_Tibial	ENSG00000197361	T	8.19763e-11	-0.155389	3.42169e-09	C	+	15:64063128:C:T	FBXL22
rs62020781-C	9.656e-07	15	64063128	GTEx/v8	Whole_Blood	ENSG00000103657	T	2.14874e-08	0.153183	1.72866e-10	C	-	15:64063128:C:T	HERC1
rs62020781-C	9.656e-07	15	64063128	GTEx/v8	Whole_Blood	ENSG00000140455	T	2.24473e-08	0.115343	6.57529e-17	C	-	15:64063128:C:T	USP3
rs13379670-T	8.484e-07	15	64068284	eQTLGen	eQTLGen_cis_eQTLs	ENSG00000103657	C	2.5495e-39	13.1195	0	T	-	15:64068284:C:T	HERC1
rs13379670-T	8.484e-07	15	64068284	eQTLGen	eQTLGen_cis_eQTLs	ENSG00000140455	C	4.4536e-140	25.1959	0	T	-	15:64068284:C:T	USP3
rs13379670-T	8.484e-07	15	64068284	eQTLGen	eQTLGen_cis_eQTLs	ENSG00000197361	C	3.1829e-10	-6.2895	0	T	+	15:64068284:C:T	FBXL22
rs13379670-T	8.484e-07	15	64068284	GTEx/v8	Adipose_Visceral_Omentum	ENSG00000103657	C	1.0246e-09	0.245554	5.14059e-12	T	-	15:64068284:C:T	HERC1
rs13379670-T	8.484e-07	15	64068284	GTEx/v8	Artery_Tibial	ENSG00000197361	C	8.36947e-11	-0.154639	3.42169e-09	T	+	15:64068284:C:T	FBXL22
rs13379670-T	8.484e-07	15	64068284	GTEx/v8	Whole_Blood	ENSG00000103657	C	3.47583e-08	0.150916	1.72866e-10	T	-	15:64068284:C:T	HERC1
rs13379670-T	8.484e-07	15	64068284	GTEx/v8	Whole_Blood	ENSG00000140455	C	2.15529e-08	0.115464	6.57529e-17	T	-	15:64068284:C:T	USP3
rs62020789-G	1.014e-06	15	64079875	eQTLGen	eQTLGen_cis_eQTLs	ENSG00000103657	C	3.5728e-39	13.0939	0	G	-	15:64079875:C:G	HERC1
rs62020789-G	1.014e-06	15	64079875	eQTLGen	eQTLGen_cis_eQTLs	ENSG00000140455	C	3.153e-137	24.9345	0	G	-	15:64079875:C:G	USP3
rs62020789-G	1.014e-06	15	64079875	eQTLGen	eQTLGen_cis_eQTLs	ENSG00000197361	C	6.3455e-10	-6.1815	0	G	+	15:64079875:C:G	FBXL22
rs62020789-G	1.014e-06	15	64079875	GTEx/v8	Adipose_Visceral_Omentum	ENSG00000103657	C	1.0246e-09	0.245554	5.14059e-12	G	-	15:64079875:C:G	HERC1
rs62020789-G	1.014e-06	15	64079875	GTEx/v8	Artery_Tibial	ENSG00000197361	C	8.19763e-11	-0.155389	3.42169e-09	G	+	15:64079875:C:G	FBXL22
rs62020789-G	1.014e-06	15	64079875	GTEx/v8	Muscle_Skeletal	ENSG00000197361	C	8.6199e-07	-0.166642	5.16139e-12	G	+	15:64079875:C:G	FBXL22
rs62020789-G	1.014e-06	15	64079875	GTEx/v8	Whole_Blood	ENSG00000103657	C	2.14874e-08	0.153183	1.72866e-10	G	-	15:64079875:C:G	HERC1
rs62020789-G	1.014e-06	15	64079875	GTEx/v8	Whole_Blood	ENSG00000140455	C	2.24473e-08	0.115343	6.57529e-17	G	-	15:64079875:C:G	USP3
rs112305294-G	1.004e-06	15	64081756	eQTLGen	eQTLGen_cis_eQTLs	ENSG00000103657	A	5.5145e-39	13.0609	0	G	-	15:64081756:A:G	HERC1
rs112305294-G	1.004e-06	15	64081756	eQTLGen	eQTLGen_cis_eQTLs	ENSG00000140455	A	1.472e-138	25.0569	0	G	-	15:64081756:A:G	USP3
rs112305294-G	1.004e-06	15	64081756	eQTLGen	eQTLGen_cis_eQTLs	ENSG00000197361	A	3.5325e-10	-6.2734	0	G	+	15:64081756:A:G	FBXL22
rs112305294-G	1.004e-06	15	64081756	GTEx/v8	Adipose_Visceral_Omentum	ENSG00000103657	A	1.0246e-09	0.245554	5.14059e-12	G	-	15:64081756:A:G	HERC1
rs112305294-G	1.004e-06	15	64081756	GTEx/v8	Artery_Tibial	ENSG00000197361	A	8.19763e-11	-0.155389	3.42169e-09	G	+	15:64081756:A:G	FBXL22
rs112305294-G	1.004e-06	15	64081756	GTEx/v8	Muscle_Skeletal	ENSG00000197361	A	8.6199e-07	-0.166642	5.16139e-12	G	+	15:64081756:A:G	FBXL22
rs112305294-G	1.004e-06	15	64081756	GTEx/v8	Whole_Blood	ENSG00000103657	A	2.14874e-08	0.153183	1.72866e-10	G	-	15:64081756:A:G	HERC1
rs112305294-G	1.004e-06	15	64081756	GTEx/v8	Whole_Blood	ENSG00000140455	A	2.24473e-08	0.115343	6.57529e-17	G	-	15:64081756:A:G	USP3
rs12324720-G	9.482e-07	15	64092140	eQTLGen	eQTLGen_cis_eQTLs	ENSG00000103657	A	1.2551e-39	13.173	0	G	-	15:64092140:A:G	HERC1
rs12324720-G	9.482e-07	15	64092140	eQTLGen	eQTLGen_cis_eQTLs	ENSG00000140455	A	3.2688e-134	24.6549	0	G	-	15:64092140:A:G	USP3
rs12324720-G	9.482e-07	15	64092140	eQTLGen	eQTLGen_cis_eQTLs	ENSG00000197361	A	1.8438e-09	-6.0108	1.95899e-05	G	+	15:64092140:A:G	FBXL22
rs12324720-G	9.482e-07	15	64092140	GTEx/v8	Adipose_Visceral_Omentum	ENSG00000103657	A	1.0246e-09	0.245554	5.14059e-12	G	-	15:64092140:A:G	HERC1
rs12324720-G	9.482e-07	15	64092140	GTEx/v8	Artery_Tibial	ENSG00000197361	A	8.19763e-11	-0.155389	3.42169e-09	G	+	15:64092140:A:G	FBXL22
rs12324720-G	9.482e-07	15	64092140	GTEx/v8	Muscle_Skeletal	ENSG00000197361	A	8.6199e-07	-0.166642	5.16139e-12	G	+	15:64092140:A:G	FBXL22
rs12324720-G	9.482e-07	15	64092140	GTEx/v8	Whole_Blood	ENSG00000103657	A	2.14874e-08	0.153183	1.72866e-10	G	-	15:64092140:A:G	HERC1
rs12324720-G	9.482e-07	15	64092140	GTEx/v8	Whole_Blood	ENSG00000140455	A	2.24473e-08	0.115343	6.57529e-17	G	-	15:64092140:A:G	USP3
rs62020829-A	1.9e-06	15	64096253	eQTLGen	eQTLGen_cis_eQTLs	ENSG00000103657	G	4.6484e-39	13.0738	0	A	-	15:64096253:A:G	HERC1
rs62020829-A	1.9e-06	15	64096253	eQTLGen	eQTLGen_cis_eQTLs	ENSG00000140455	G	1.2757e-133	24.5997	0	A	-	15:64096253:A:G	USP3
rs62020829-A	1.9e-06	15	64096253	eQTLGen	eQTLGen_cis_eQTLs	ENSG00000197361	G	2.01e-09	-5.997	1.95746e-05	A	+	15:64096253:A:G	FBXL22
rs62020829-A	1.9e-06	15	64096253	GTEx/v8	Adipose_Visceral_Omentum	ENSG00000103657	G	1.0246e-09	0.245554	5.14059e-12	A	-	15:64096253:A:G	HERC1
rs62020829-A	1.9e-06	15	64096253	GTEx/v8	Artery_Tibial	ENSG00000197361	G	8.19763e-11	-0.155389	3.42169e-09	A	+	15:64096253:A:G	FBXL22
rs62020829-A	1.9e-06	15	64096253	GTEx/v8	Muscle_Skeletal	ENSG00000197361	G	8.6199e-07	-0.166642	5.16139e-12	A	+	15:64096253:A:G	FBXL22
rs62020829-A	1.9e-06	15	64096253	GTEx/v8	Whole_Blood	ENSG00000103657	G	2.14874e-08	0.153183	1.72866e-10	A	-	15:64096253:A:G	HERC1
rs62020829-A	1.9e-06	15	64096253	GTEx/v8	Whole_Blood	ENSG00000140455	G	2.24473e-08	0.115343	6.57529e-17	A	-	15:64096253:A:G	USP3
rs4267257-A	3.417e-07	15	64098137	GTEx/v8	Artery_Aorta	ENSG00000197361	G	3.44319e-08	-0.200111	2.27168e-07	A	+	15:64098137:A:G	FBXL22
rs4267257-A	3.417e-07	15	64098137	GTEx/v8	Artery_Tibial	ENSG00000197361	G	1.36584e-09	-0.135091	3.42169e-09	A	+	15:64098137:A:G	FBXL22
rs4267257-A	3.417e-07	15	64098137	GTEx/v8	Whole_Blood	ENSG00000103657	G	1.8133e-07	0.131368	1.72866e-10	A	-	15:64098137:A:G	HERC1
rs80047978-G	2.153e-06	15	64098694	eQTLGen	eQTLGen_cis_eQTLs	ENSG00000103657	A	4.5756e-39	13.0751	0	G	-	15:64098694:A:G	HERC1
rs80047978-G	2.153e-06	15	64098694	eQTLGen	eQTLGen_cis_eQTLs	ENSG00000140455	A	1.0321e-133	24.6084	0	G	-	15:64098694:A:G	USP3
rs80047978-G	2.153e-06	15	64098694	eQTLGen	eQTLGen_cis_eQTLs	ENSG00000197361	A	1.5259e-09	-6.0414	1.30804e-05	G	+	15:64098694:A:G	FBXL22
rs80047978-G	2.153e-06	15	64098694	GTEx/v8	Adipose_Visceral_Omentum	ENSG00000103657	A	1.0246e-09	0.245554	5.14059e-12	G	-	15:64098694:A:G	HERC1
rs80047978-G	2.153e-06	15	64098694	GTEx/v8	Artery_Tibial	ENSG00000197361	A	8.19763e-11	-0.155389	3.42169e-09	G	+	15:64098694:A:G	FBXL22
rs80047978-G	2.153e-06	15	64098694	GTEx/v8	Muscle_Skeletal	ENSG00000197361	A	8.6199e-07	-0.166642	5.16139e-12	G	+	15:64098694:A:G	FBXL22
rs80047978-G	2.153e-06	15	64098694	GTEx/v8	Whole_Blood	ENSG00000103657	A	2.14874e-08	0.153183	1.72866e-10	G	-	15:64098694:A:G	HERC1
rs80047978-G	2.153e-06	15	64098694	GTEx/v8	Whole_Blood	ENSG00000140455	A	2.24473e-08	0.115343	6.57529e-17	G	-	15:64098694:A:G	USP3
rs62023078-G	7.426e-07	15	64132818	eQTLGen	eQTLGen_cis_eQTLs	ENSG00000103657	T	3.8717e-38	12.9118	0	G	-	15:64132818:G:T	HERC1
rs62023078-G	7.426e-07	15	64132818	eQTLGen	eQTLGen_cis_eQTLs	ENSG00000140455	T	3.7535e-134	24.6493	0	G	-	15:64132818:G:T	USP3
rs62023078-G	7.426e-07	15	64132818	eQTLGen	eQTLGen_cis_eQTLs	ENSG00000197361	T	5.0097e-10	-6.2187	0	G	+	15:64132818:G:T	FBXL22
rs62023078-G	7.426e-07	15	64132818	GTEx/v8	Adipose_Visceral_Omentum	ENSG00000103657	T	1.83441e-09	0.241959	5.14059e-12	G	-	15:64132818:G:T	HERC1
rs62023078-G	7.426e-07	15	64132818	GTEx/v8	Artery_Tibial	ENSG00000197361	T	1.38234e-10	-0.153769	3.42169e-09	G	+	15:64132818:G:T	FBXL22
rs62023078-G	7.426e-07	15	64132818	GTEx/v8	Muscle_Skeletal	ENSG00000197361	T	9.60246e-07	-0.167421	5.16139e-12	G	+	15:64132818:G:T	FBXL22
rs62023078-G	7.426e-07	15	64132818	GTEx/v8	Whole_Blood	ENSG00000103657	T	7.78391e-08	0.148263	1.72866e-10	G	-	15:64132818:G:T	HERC1
rs62023078-G	7.426e-07	15	64132818	GTEx/v8	Whole_Blood	ENSG00000140455	T	2.35417e-08	0.116079	6.57529e-17	G	-	15:64132818:G:T	USP3
rs79720097-G	1.921e-05	15	64144581	eQTLcatalogue	GEUVADIS_ge_LCL	ENSG00000103657	G	1.64055e-09	-0.180071	8.20275e-06	G	-	15:64144581:A:G	HERC1
rs79720097-G	1.921e-05	15	64144581	eQTLGen	eQTLGen_cis_eQTLs	ENSG00000035664	A	3.3784e-08	5.5207	0.000139754	G	-	15:64144581:A:G	DAPK2
rs79720097-G	1.921e-05	15	64144581	eQTLGen	eQTLGen_cis_eQTLs	ENSG00000103657	A	3.0328e-34	12.2021	0	G	-	15:64144581:A:G	HERC1
rs79720097-G	1.921e-05	15	64144581	eQTLGen	eQTLGen_cis_eQTLs	ENSG00000140455	A	1.984e-135	24.7681	0	G	-	15:64144581:A:G	USP3
rs79720097-G	1.921e-05	15	64144581	eQTLGen	eQTLGen_cis_eQTLs	ENSG00000197361	A	1.1207e-09	-6.0911	1.31148e-05	G	+	15:64144581:A:G	FBXL22
rs79720097-G	1.921e-05	15	64144581	GTEx/v8	Adipose_Subcutaneous	ENSG00000103657	A	2.87123e-07	0.175762	8.91697e-09	G	-	15:64144581:A:G	HERC1
rs79720097-G	1.921e-05	15	64144581	GTEx/v8	Adipose_Visceral_Omentum	ENSG00000103657	A	1.20825e-08	0.223255	5.14059e-12	G	-	15:64144581:A:G	HERC1
rs79720097-G	1.921e-05	15	64144581	GTEx/v8	Artery_Tibial	ENSG00000197361	A	7.01055e-10	-0.142032	3.42169e-09	G	+	15:64144581:A:G	FBXL22
rs79720097-G	1.921e-05	15	64144581	GTEx/v8	Whole_Blood	ENSG00000103657	A	1.57831e-07	0.140328	1.72866e-10	G	-	15:64144581:A:G	HERC1
rs79720097-G	1.921e-05	15	64144581	GTEx/v8	Whole_Blood	ENSG00000140455	A	3.08551e-07	0.103336	6.57529e-17	G	-	15:64144581:A:G	USP3
rs4380015-A	1.917e-05	15	64145499	eQTLcatalogue	GEUVADIS_ge_LCL	ENSG00000103657	A	7.16804e-09	-0.172608	3.58402e-05	A	-	15:64145499:A:G	HERC1
rs4380015-A	1.917e-05	15	64145499	eQTLGen	eQTLGen_cis_eQTLs	ENSG00000035664	G	2.3777e-08	5.5822	0.00011473	A	-	15:64145499:A:G	DAPK2
rs4380015-A	1.917e-05	15	64145499	eQTLGen	eQTLGen_cis_eQTLs	ENSG00000103657	G	5.4227e-34	12.1546	0	A	-	15:64145499:A:G	HERC1
rs4380015-A	1.917e-05	15	64145499	eQTLGen	eQTLGen_cis_eQTLs	ENSG00000140455	G	4.1949e-135	24.7379	0	A	-	15:64145499:A:G	USP3
rs4380015-A	1.917e-05	15	64145499	eQTLGen	eQTLGen_cis_eQTLs	ENSG00000197361	G	1.1277e-09	-6.09	1.31139e-05	A	+	15:64145499:A:G	FBXL22
rs4380015-A	1.917e-05	15	64145499	GTEx/v8	Adipose_Subcutaneous	ENSG00000103657	G	7.44808e-08	0.18175	8.91697e-09	A	-	15:64145499:A:G	HERC1
rs4380015-A	1.917e-05	15	64145499	GTEx/v8	Adipose_Visceral_Omentum	ENSG00000103657	G	1.69102e-08	0.220749	5.14059e-12	A	-	15:64145499:A:G	HERC1
rs4380015-A	1.917e-05	15	64145499	GTEx/v8	Artery_Tibial	ENSG00000197361	G	1.71301e-09	-0.137544	3.42169e-09	A	+	15:64145499:A:G	FBXL22
rs4380015-A	1.917e-05	15	64145499	GTEx/v8	Whole_Blood	ENSG00000103657	G	1.07246e-07	0.141681	1.72866e-10	A	-	15:64145499:A:G	HERC1
rs4380015-A	1.917e-05	15	64145499	GTEx/v8	Whole_Blood	ENSG00000140455	G	4.14631e-07	0.10187	6.57529e-17	A	-	15:64145499:A:G	USP3
rs62023082-G	1.913e-05	15	64145744	eQTLcatalogue	GEUVADIS_ge_LCL	ENSG00000103657	G	7.16804e-09	-0.172608	3.58402e-05	G	-	15:64145744:A:G	HERC1
rs62023082-G	1.913e-05	15	64145744	eQTLGen	eQTLGen_cis_eQTLs	ENSG00000035664	A	3.049e-08	5.5388	0.000139896	G	-	15:64145744:A:G	DAPK2
rs62023082-G	1.913e-05	15	64145744	eQTLGen	eQTLGen_cis_eQTLs	ENSG00000103657	A	5.2272e-34	12.1577	0	G	-	15:64145744:A:G	HERC1
rs62023082-G	1.913e-05	15	64145744	eQTLGen	eQTLGen_cis_eQTLs	ENSG00000140455	A	2.2128e-135	24.7638	0	G	-	15:64145744:A:G	USP3
rs62023082-G	1.913e-05	15	64145744	eQTLGen	eQTLGen_cis_eQTLs	ENSG00000197361	A	9.3693e-10	-6.1197	1.31406e-05	G	+	15:64145744:A:G	FBXL22
rs62023082-G	1.913e-05	15	64145744	GTEx/v8	Adipose_Subcutaneous	ENSG00000103657	A	7.44808e-08	0.18175	8.91697e-09	G	-	15:64145744:A:G	HERC1
rs62023082-G	1.913e-05	15	64145744	GTEx/v8	Adipose_Visceral_Omentum	ENSG00000103657	A	1.69102e-08	0.220749	5.14059e-12	G	-	15:64145744:A:G	HERC1
rs62023082-G	1.913e-05	15	64145744	GTEx/v8	Artery_Tibial	ENSG00000197361	A	1.71301e-09	-0.137544	3.42169e-09	G	+	15:64145744:A:G	FBXL22
rs62023082-G	1.913e-05	15	64145744	GTEx/v8	Whole_Blood	ENSG00000103657	A	1.07246e-07	0.141681	1.72866e-10	G	-	15:64145744:A:G	HERC1
rs62023082-G	1.913e-05	15	64145744	GTEx/v8	Whole_Blood	ENSG00000140455	A	4.14631e-07	0.10187	6.57529e-17	G	-	15:64145744:A:G	USP3
rs3056825-CTTT	1.775e-05	15	64147326	eQTLcatalogue	GEUVADIS_ge_LCL	ENSG00000103657	CTTT	6.62496e-09	-0.174398	3.31248e-05	CTTT	-	15:64147326:C:CTTT	HERC1
rs3056825-CTTT	1.775e-05	15	64147326	GTEx/v8	Adipose_Subcutaneous	ENSG00000103657	C	2.57731e-08	0.18812	8.91697e-09	CTTT	-	15:64147326:C:CTTT	HERC1
rs3056825-CTTT	1.775e-05	15	64147326	GTEx/v8	Adipose_Visceral_Omentum	ENSG00000103657	C	1.13675e-08	0.223232	5.14059e-12	CTTT	-	15:64147326:C:CTTT	HERC1
rs3056825-CTTT	1.775e-05	15	64147326	GTEx/v8	Artery_Tibial	ENSG00000197361	C	4.86361e-09	-0.133592	3.42169e-09	CTTT	+	15:64147326:C:CTTT	FBXL22
rs3056825-CTTT	1.775e-05	15	64147326	GTEx/v8	Whole_Blood	ENSG00000103657	C	7.20535e-08	0.143428	1.72866e-10	CTTT	-	15:64147326:C:CTTT	HERC1
rs3056825-CTTT	1.775e-05	15	64147326	GTEx/v8	Whole_Blood	ENSG00000140455	C	5.80358e-07	0.100511	6.57529e-17	CTTT	-	15:64147326:C:CTTT	USP3
rs62023083-G	4.966e-07	15	64150007	eQTLcatalogue	GEUVADIS_ge_LCL	ENSG00000103657	G	1.30842e-08	-0.165635	6.5421e-05	G	-	15:64150007:G:T	HERC1
rs62023083-G	4.966e-07	15	64150007	eQTLGen	eQTLGen_cis_eQTLs	ENSG00000035664	T	1.0697e-11	6.7969	0	G	-	15:64150007:G:T	DAPK2
rs62023083-G	4.966e-07	15	64150007	eQTLGen	eQTLGen_cis_eQTLs	ENSG00000103657	T	3.4949e-27	10.7986	0	G	-	15:64150007:G:T	HERC1
rs62023083-G	4.966e-07	15	64150007	eQTLGen	eQTLGen_cis_eQTLs	ENSG00000140455	T	8.2056e-101	21.3152	0	G	-	15:64150007:G:T	USP3
rs62023083-G	4.966e-07	15	64150007	eQTLGen	eQTLGen_cis_eQTLs	ENSG00000166831	T	2.8537e-09	-5.9397	2.60027e-05	G	+	15:64150007:G:T	RBPMS2
rs62023083-G	4.966e-07	15	64150007	eQTLGen	eQTLGen_cis_eQTLs	ENSG00000197361	T	3.765e-09	-5.8942	2.59403e-05	G	+	15:64150007:G:T	FBXL22
rs62023083-G	4.966e-07	15	64150007	GTEx/v8	Adipose_Subcutaneous	ENSG00000103657	T	7.58908e-09	0.197598	8.91697e-09	G	-	15:64150007:G:T	HERC1
rs62023083-G	4.966e-07	15	64150007	GTEx/v8	Adipose_Visceral_Omentum	ENSG00000103657	T	4.34439e-10	0.242437	5.14059e-12	G	-	15:64150007:G:T	HERC1
rs62023083-G	4.966e-07	15	64150007	GTEx/v8	Artery_Tibial	ENSG00000197361	T	4.99443e-09	-0.137264	3.42169e-09	G	+	15:64150007:G:T	FBXL22
rs7180823-T	2.497e-05	15	64150869	eQTLGen	eQTLGen_cis_eQTLs	ENSG00000138613	G	6.2175e-09	-5.8108	4.51817e-05	T	+	15:64150869:G:T	APH1B
rs7180823-T	2.497e-05	15	64150869	eQTLGen	eQTLGen_cis_eQTLs	ENSG00000140455	G	1.0961e-32	11.9065	0	T	-	15:64150869:G:T	USP3
rs7180823-T	2.497e-05	15	64150869	eQTLGen	eQTLGen_cis_eQTLs	ENSG00000166831	G	2.11e-11	-6.6981	0	T	+	15:64150869:G:T	RBPMS2
rs7180823-T	2.497e-05	15	64150869	eQTLGen	eQTLGen_cis_eQTLs	ENSG00000197361	G	5.5352e-08	-5.433	0.000227503	T	+	15:64150869:G:T	FBXL22
rs7180823-T	2.497e-05	15	64150869	eQTLGen	eQTLGen_cis_eQTLs	ENSG00000241839	G	1.3278e-09	6.0641	1.30967e-05	T	-	15:64150869:G:T	PLEKHO2
rs2053594-T	2.508e-05	15	64151344	eQTLGen	eQTLGen_cis_eQTLs	ENSG00000138613	C	2.9854e-09	-5.9323	2.59943e-05	T	+	15:64151344:C:T	APH1B
rs2053594-T	2.508e-05	15	64151344	eQTLGen	eQTLGen_cis_eQTLs	ENSG00000140455	C	1.6155e-32	11.8741	0	T	-	15:64151344:C:T	USP3
rs2053594-T	2.508e-05	15	64151344	eQTLGen	eQTLGen_cis_eQTLs	ENSG00000166831	C	3.1411e-11	-6.6397	0	T	+	15:64151344:C:T	RBPMS2
rs2053594-T	2.508e-05	15	64151344	eQTLGen	eQTLGen_cis_eQTLs	ENSG00000197361	C	9.2435e-08	-5.3408	0.00033327	T	+	15:64151344:C:T	FBXL22
rs2053594-T	2.508e-05	15	64151344	eQTLGen	eQTLGen_cis_eQTLs	ENSG00000241839	C	1.3146e-09	6.0656	1.30993e-05	T	-	15:64151344:C:T	PLEKHO2
rs2053594-T	2.508e-05	15	64151344	GTEx/v8	Adipose_Subcutaneous	ENSG00000103657	C	7.13627e-13	0.197187	8.91697e-09	T	-	15:64151344:C:T	HERC1
rs2053594-T	2.508e-05	15	64151344	GTEx/v8	Adipose_Visceral_Omentum	ENSG00000103657	C	9.07289e-17	0.263053	5.14059e-12	T	-	15:64151344:C:T	HERC1
rs2053594-T	2.508e-05	15	64151344	GTEx/v8	Artery_Tibial	ENSG00000197361	C	1.19537e-08	-0.110478	3.42169e-09	T	+	15:64151344:C:T	FBXL22
rs2053594-T	2.508e-05	15	64151344	GTEx/v8	Heart_Left_Ventricle	ENSG00000103657	C	4.00291e-11	0.179657	3.29472e-07	T	-	15:64151344:C:T	HERC1
rs62023084-G	5.358e-07	15	64155519	eQTLcatalogue	GEUVADIS_ge_LCL	ENSG00000103657	G	6.50391e-09	-0.169067	3.25195e-05	G	-	15:64155519:A:G	HERC1
rs62023084-G	5.358e-07	15	64155519	eQTLGen	eQTLGen_cis_eQTLs	ENSG00000035664	A	4.5871e-12	6.9179	0	G	-	15:64155519:A:G	DAPK2
rs62023084-G	5.358e-07	15	64155519	eQTLGen	eQTLGen_cis_eQTLs	ENSG00000103657	A	3.9138e-27	10.7882	0	G	-	15:64155519:A:G	HERC1
rs62023084-G	5.358e-07	15	64155519	eQTLGen	eQTLGen_cis_eQTLs	ENSG00000140455	A	1.71e-100	21.2809	0	G	-	15:64155519:A:G	USP3
rs62023084-G	5.358e-07	15	64155519	eQTLGen	eQTLGen_cis_eQTLs	ENSG00000166831	A	2.0199e-09	-5.996	1.95733e-05	G	+	15:64155519:A:G	RBPMS2
rs62023084-G	5.358e-07	15	64155519	eQTLGen	eQTLGen_cis_eQTLs	ENSG00000197361	A	3.3147e-09	-5.9152	2.59639e-05	G	+	15:64155519:A:G	FBXL22
rs62023084-G	5.358e-07	15	64155519	GTEx/v8	Adipose_Subcutaneous	ENSG00000103657	A	8.69781e-09	0.197485	8.91697e-09	G	-	15:64155519:A:G	HERC1
rs62023084-G	5.358e-07	15	64155519	GTEx/v8	Adipose_Visceral_Omentum	ENSG00000103657	A	4.36371e-10	0.244754	5.14059e-12	G	-	15:64155519:A:G	HERC1
rs62023084-G	5.358e-07	15	64155519	GTEx/v8	Artery_Tibial	ENSG00000197361	A	5.32261e-09	-0.137394	3.42169e-09	G	+	15:64155519:A:G	FBXL22
rs62023110-G	5.794e-07	15	64157020	eQTLcatalogue	GEUVADIS_ge_LCL	ENSG00000103657	G	6.50391e-09	-0.169067	3.25195e-05	G	-	15:64157020:A:G	HERC1
rs62023110-G	5.794e-07	15	64157020	eQTLGen	eQTLGen_cis_eQTLs	ENSG00000035664	A	4.1026e-12	6.9337	0	G	-	15:64157020:A:G	DAPK2
rs62023110-G	5.794e-07	15	64157020	eQTLGen	eQTLGen_cis_eQTLs	ENSG00000103657	A	2.7377e-27	10.8212	0	G	-	15:64157020:A:G	HERC1
rs62023110-G	5.794e-07	15	64157020	eQTLGen	eQTLGen_cis_eQTLs	ENSG00000140455	A	8.3e-100	21.2068	0	G	-	15:64157020:A:G	USP3
rs62023110-G	5.794e-07	15	64157020	eQTLGen	eQTLGen_cis_eQTLs	ENSG00000166831	A	2.5912e-09	-5.9555	2.60298e-05	G	+	15:64157020:A:G	RBPMS2
rs62023110-G	5.794e-07	15	64157020	eQTLGen	eQTLGen_cis_eQTLs	ENSG00000197361	A	3.4629e-09	-5.9079	2.59538e-05	G	+	15:64157020:A:G	FBXL22
rs62023110-G	5.794e-07	15	64157020	GTEx/v8	Adipose_Subcutaneous	ENSG00000103657	A	8.69781e-09	0.197485	8.91697e-09	G	-	15:64157020:A:G	HERC1
rs62023110-G	5.794e-07	15	64157020	GTEx/v8	Adipose_Visceral_Omentum	ENSG00000103657	A	4.36371e-10	0.244754	5.14059e-12	G	-	15:64157020:A:G	HERC1
rs62023110-G	5.794e-07	15	64157020	GTEx/v8	Artery_Tibial	ENSG00000197361	A	5.32261e-09	-0.137394	3.42169e-09	G	+	15:64157020:A:G	FBXL22
rs62023111-C	5.65e-07	15	64157697	eQTLcatalogue	GEUVADIS_ge_LCL	ENSG00000103657	C	4.42597e-10	-0.186964	2.21299e-06	C	-	15:64157697:C:T	HERC1
rs62023111-C	5.65e-07	15	64157697	eQTLGen	eQTLGen_cis_eQTLs	ENSG00000035664	T	7.2418e-12	6.8528	0	C	-	15:64157697:C:T	DAPK2
rs62023111-C	5.65e-07	15	64157697	eQTLGen	eQTLGen_cis_eQTLs	ENSG00000103657	T	4.0086e-27	10.7862	0	C	-	15:64157697:C:T	HERC1
rs62023111-C	5.65e-07	15	64157697	eQTLGen	eQTLGen_cis_eQTLs	ENSG00000140455	T	1.6178e-100	21.2835	0	C	-	15:64157697:C:T	USP3
rs62023111-C	5.65e-07	15	64157697	eQTLGen	eQTLGen_cis_eQTLs	ENSG00000166831	T	8.3252e-10	-6.1386	1.31588e-05	C	+	15:64157697:C:T	RBPMS2
rs62023111-C	5.65e-07	15	64157697	eQTLGen	eQTLGen_cis_eQTLs	ENSG00000197361	T	3.8901e-09	-5.8887	2.59302e-05	C	+	15:64157697:C:T	FBXL22
rs113453908-C	6.343e-07	15	64159176	eQTLcatalogue	GEUVADIS_ge_LCL	ENSG00000103657	C	6.50391e-09	-0.169067	3.25195e-05	C	-	15:64159176:C:T	HERC1
rs113453908-C	6.343e-07	15	64159176	eQTLGen	eQTLGen_cis_eQTLs	ENSG00000035664	T	9.9323e-14	7.4419	0	C	-	15:64159176:C:T	DAPK2
rs113453908-C	6.343e-07	15	64159176	eQTLGen	eQTLGen_cis_eQTLs	ENSG00000103657	T	1.3015e-10	6.4271	0	C	-	15:64159176:C:T	HERC1
rs113453908-C	6.343e-07	15	64159176	eQTLGen	eQTLGen_cis_eQTLs	ENSG00000140455	T	3.1759e-68	17.4546	0	C	-	15:64159176:C:T	USP3
rs12324667-A	9.223e-07	15	64161785	eQTLcatalogue	GEUVADIS_ge_LCL	ENSG00000103657	A	4.55388e-09	-0.154684	2.27694e-05	A	-	15:64161785:A:T	HERC1
rs12324667-A	9.223e-07	15	64161785	GTEx/v8	Artery_Tibial	ENSG00000197361	T	2.07166e-08	-0.12544	3.42169e-09	A	+	15:64161785:A:T	FBXL22
rs12324106-C	4.775e-07	15	64164693	eQTLcatalogue	GEUVADIS_ge_LCL	ENSG00000103657	C	4.97613e-09	-0.191243	2.48807e-05	C	-	15:64164693:C:T	HERC1
rs12324106-C	4.775e-07	15	64164693	eQTLGen	eQTLGen_cis_eQTLs	ENSG00000035664	T	1.7204e-08	5.6382	9.59325e-05	C	-	15:64164693:C:T	DAPK2
rs12324106-C	4.775e-07	15	64164693	eQTLGen	eQTLGen_cis_eQTLs	ENSG00000103657	T	1.5318e-29	11.2864	0	C	-	15:64164693:C:T	HERC1
rs12324106-C	4.775e-07	15	64164693	eQTLGen	eQTLGen_cis_eQTLs	ENSG00000140455	T	4.0771e-80	18.9543	0	C	-	15:64164693:C:T	USP3
rs12324106-C	4.775e-07	15	64164693	eQTLGen	eQTLGen_cis_eQTLs	ENSG00000166831	T	9.203e-09	-5.7447	5.79188e-05	C	+	15:64164693:C:T	RBPMS2
rs12324106-C	4.775e-07	15	64164693	eQTLGen	eQTLGen_cis_eQTLs	ENSG00000197361	T	2.2189e-07	-5.18	0.000722922	C	+	15:64164693:C:T	FBXL22
rs12324106-C	4.775e-07	15	64164693	eQTLGen	eQTLGen_cis_eQTLs	ENSG00000241839	T	2.0939e-07	5.1908	0.000685914	C	-	15:64164693:C:T	PLEKHO2
rs12324106-C	4.775e-07	15	64164693	GTEx/v8	Adipose_Subcutaneous	ENSG00000103657	T	1.74936e-08	0.205377	8.91697e-09	C	-	15:64164693:C:T	HERC1
rs12324106-C	4.775e-07	15	64164693	GTEx/v8	Adipose_Visceral_Omentum	ENSG00000103657	T	9.49208e-10	0.253226	5.14059e-12	C	-	15:64164693:C:T	HERC1
rs12324106-C	4.775e-07	15	64164693	GTEx/v8	Artery_Tibial	ENSG00000197361	T	1.61066e-07	-0.130353	3.42169e-09	C	+	15:64164693:C:T	FBXL22
rs12592616-C	1.708e-05	15	64165974	eQTLGen	eQTLGen_cis_eQTLs	ENSG00000138613	G	1.9275e-07	-5.206	0.000636466	C	+	15:64165974:C:G	APH1B
rs12592616-C	1.708e-05	15	64165974	eQTLGen	eQTLGen_cis_eQTLs	ENSG00000140455	G	3.9733e-22	9.6719	0	C	-	15:64165974:C:G	USP3
rs12592616-C	1.708e-05	15	64165974	eQTLGen	eQTLGen_cis_eQTLs	ENSG00000166831	G	4.0784e-11	-6.6012	0	C	+	15:64165974:C:G	RBPMS2
rs12592616-C	1.708e-05	15	64165974	eQTLGen	eQTLGen_cis_eQTLs	ENSG00000241839	G	8.6962e-15	7.7572	0	C	-	15:64165974:C:G	PLEKHO2
rs12592616-C	1.708e-05	15	64165974	GTEx/v8	Adipose_Subcutaneous	ENSG00000103657	G	2.68625e-11	0.183399	8.91697e-09	C	-	15:64165974:C:G	HERC1
rs12592616-C	1.708e-05	15	64165974	GTEx/v8	Adipose_Visceral_Omentum	ENSG00000103657	G	1.83787e-12	0.227279	5.14059e-12	C	-	15:64165974:C:G	HERC1
rs12592616-C	1.708e-05	15	64165974	GTEx/v8	Heart_Left_Ventricle	ENSG00000103657	G	1.1342e-07	0.1433	3.29472e-07	C	-	15:64165974:C:G	HERC1
rs8039573-T	4.706e-05	15	64166697	eQTLcatalogue	GEUVADIS_ge_LCL	ENSG00000103657	C	3.34045e-15	0.185532	1.67022e-11	T	-	15:64166697:C:T	HERC1
rs8039573-T	4.706e-05	15	64166697	eQTLGen	eQTLGen_cis_eQTLs	ENSG00000138613	C	2.527e-08	-5.5712	0.000114686	T	+	15:64166697:C:T	APH1B
rs8039573-T	4.706e-05	15	64166697	eQTLGen	eQTLGen_cis_eQTLs	ENSG00000166831	C	1.9318e-08	-5.6179	0.000102178	T	+	15:64166697:C:T	RBPMS2
rs62023113-A	5.215e-07	15	64169223	eQTLcatalogue	GEUVADIS_ge_LCL	ENSG00000103657	A	4.97613e-09	-0.191243	2.48807e-05	A	-	15:64169223:A:G	HERC1
rs62023113-A	5.215e-07	15	64169223	eQTLGen	eQTLGen_cis_eQTLs	ENSG00000035664	G	1.382e-08	5.6757	7.05128e-05	A	-	15:64169223:A:G	DAPK2
rs62023113-A	5.215e-07	15	64169223	eQTLGen	eQTLGen_cis_eQTLs	ENSG00000103657	G	2.9579e-29	11.2284	0	A	-	15:64169223:A:G	HERC1
rs62023113-A	5.215e-07	15	64169223	eQTLGen	eQTLGen_cis_eQTLs	ENSG00000140455	G	1.8229e-78	18.7534	0	A	-	15:64169223:A:G	USP3
rs62023113-A	5.215e-07	15	64169223	eQTLGen	eQTLGen_cis_eQTLs	ENSG00000166831	G	7.778e-09	-5.7732	4.51147e-05	A	+	15:64169223:A:G	RBPMS2
rs62023113-A	5.215e-07	15	64169223	eQTLGen	eQTLGen_cis_eQTLs	ENSG00000197361	G	1.9171e-07	-5.207	0.000630226	A	+	15:64169223:A:G	FBXL22
rs62023113-A	5.215e-07	15	64169223	eQTLGen	eQTLGen_cis_eQTLs	ENSG00000241839	G	1.6058e-07	5.2401	0.000537836	A	-	15:64169223:A:G	PLEKHO2
rs62023113-A	5.215e-07	15	64169223	GTEx/v8	Adipose_Subcutaneous	ENSG00000103657	G	1.45945e-08	0.206069	8.91697e-09	A	-	15:64169223:A:G	HERC1
rs62023113-A	5.215e-07	15	64169223	GTEx/v8	Adipose_Visceral_Omentum	ENSG00000103657	G	9.49208e-10	0.253226	5.14059e-12	A	-	15:64169223:A:G	HERC1
rs62023113-A	5.215e-07	15	64169223	GTEx/v8	Artery_Tibial	ENSG00000197361	G	3.90351e-07	-0.126225	3.42169e-09	A	+	15:64169223:A:G	FBXL22
rs62023114-G	2.668e-05	15	64169429	eQTLGen	eQTLGen_cis_eQTLs	ENSG00000138613	A	8.4188e-07	-4.9253	0.00266871	G	+	15:64169429:A:G	APH1B
rs62023114-G	2.668e-05	15	64169429	eQTLGen	eQTLGen_cis_eQTLs	ENSG00000140455	A	5.8692e-22	9.6319	0	G	-	15:64169429:A:G	USP3
rs62023114-G	2.668e-05	15	64169429	eQTLGen	eQTLGen_cis_eQTLs	ENSG00000166831	A	7.2884e-11	-6.5145	0	G	+	15:64169429:A:G	RBPMS2
rs62023114-G	2.668e-05	15	64169429	eQTLGen	eQTLGen_cis_eQTLs	ENSG00000241839	A	1.2958e-13	7.4068	0	G	-	15:64169429:A:G	PLEKHO2
rs62023114-G	2.668e-05	15	64169429	GTEx/v8	Adipose_Subcutaneous	ENSG00000103657	A	4.51141e-11	0.180363	8.91697e-09	G	-	15:64169429:A:G	HERC1
rs62023114-G	2.668e-05	15	64169429	GTEx/v8	Adipose_Visceral_Omentum	ENSG00000103657	A	1.78512e-13	0.23652	5.14059e-12	G	-	15:64169429:A:G	HERC1
rs62023114-G	2.668e-05	15	64169429	GTEx/v8	Heart_Left_Ventricle	ENSG00000103657	A	8.18919e-08	0.144035	3.29472e-07	G	-	15:64169429:A:G	HERC1
rs35297956-T	2.368e-05	15	64171288	eQTLGen	eQTLGen_cis_eQTLs	ENSG00000138613	G	7.9741e-07	-4.936	0.00255938	T	+	15:64171288:G:T	APH1B
rs35297956-T	2.368e-05	15	64171288	eQTLGen	eQTLGen_cis_eQTLs	ENSG00000140455	G	1.0899e-21	9.5681	0	T	-	15:64171288:G:T	USP3
rs35297956-T	2.368e-05	15	64171288	eQTLGen	eQTLGen_cis_eQTLs	ENSG00000166831	G	7.0495e-11	-6.5194	0	T	+	15:64171288:G:T	RBPMS2
rs35297956-T	2.368e-05	15	64171288	eQTLGen	eQTLGen_cis_eQTLs	ENSG00000241839	G	2.6125e-14	7.6163	0	T	-	15:64171288:G:T	PLEKHO2
rs35297956-T	2.368e-05	15	64171288	GTEx/v8	Adipose_Subcutaneous	ENSG00000103657	G	3.13873e-11	0.182686	8.91697e-09	T	-	15:64171288:G:T	HERC1
rs35297956-T	2.368e-05	15	64171288	GTEx/v8	Adipose_Visceral_Omentum	ENSG00000103657	G	1.6599e-13	0.237522	5.14059e-12	T	-	15:64171288:G:T	HERC1
rs35297956-T	2.368e-05	15	64171288	GTEx/v8	Artery_Tibial	ENSG00000197361	G	9.82668e-07	-0.0935045	3.42169e-09	T	+	15:64171288:G:T	FBXL22
rs35297956-T	2.368e-05	15	64171288	GTEx/v8	Heart_Left_Ventricle	ENSG00000103657	G	9.48122e-08	0.143797	3.29472e-07	T	-	15:64171288:G:T	HERC1
rs62023116-C	2.043e-05	15	64175473	eQTLcatalogue	GEUVADIS_ge_LCL	ENSG00000103657	C	9.487e-09	-0.192374	4.7435e-05	C	-	15:64175473:C:T	HERC1
rs62023116-C	2.043e-05	15	64175473	eQTLGen	eQTLGen_cis_eQTLs	ENSG00000035664	T	1.5971e-07	5.2412	0.00053787	C	-	15:64175473:C:T	DAPK2
rs62023116-C	2.043e-05	15	64175473	eQTLGen	eQTLGen_cis_eQTLs	ENSG00000103657	T	1.486e-20	9.294	0	C	-	15:64175473:C:T	HERC1
rs62023116-C	2.043e-05	15	64175473	eQTLGen	eQTLGen_cis_eQTLs	ENSG00000140455	T	9.8718e-64	16.8536	0	C	-	15:64175473:C:T	USP3
rs62023116-C	2.043e-05	15	64175473	eQTLGen	eQTLGen_cis_eQTLs	ENSG00000166831	T	3.1588e-08	-5.5323	0.000139842	C	+	15:64175473:C:T	RBPMS2
rs62023116-C	2.043e-05	15	64175473	GTEx/v8	Adipose_Subcutaneous	ENSG00000103657	T	2.29802e-07	0.192317	8.91697e-09	C	-	15:64175473:C:T	HERC1
rs62023116-C	2.043e-05	15	64175473	GTEx/v8	Adipose_Visceral_Omentum	ENSG00000103657	T	2.7069e-08	0.238455	5.14059e-12	C	-	15:64175473:C:T	HERC1
rs62023117-G	3.531e-05	15	64176045	eQTLcatalogue	GEUVADIS_ge_LCL	ENSG00000103657	G	2.21905e-08	-0.190169	0.000110953	G	-	15:64176045:A:G	HERC1
rs62023117-G	3.531e-05	15	64176045	eQTLGen	eQTLGen_cis_eQTLs	ENSG00000035664	A	2.6272e-07	5.1484	0.000864105	G	-	15:64176045:A:G	DAPK2
rs62023117-G	3.531e-05	15	64176045	eQTLGen	eQTLGen_cis_eQTLs	ENSG00000103657	A	4.6416e-21	9.4171	0	G	-	15:64176045:A:G	HERC1
rs62023117-G	3.531e-05	15	64176045	eQTLGen	eQTLGen_cis_eQTLs	ENSG00000140455	A	3.4646e-64	16.9155	0	G	-	15:64176045:A:G	USP3
rs62023117-G	3.531e-05	15	64176045	eQTLGen	eQTLGen_cis_eQTLs	ENSG00000166831	A	1.1271e-08	-5.7103	5.77998e-05	G	+	15:64176045:A:G	RBPMS2
rs62023117-G	3.531e-05	15	64176045	GTEx/v8	Adipose_Subcutaneous	ENSG00000103657	A	2.65195e-07	0.192787	8.91697e-09	G	-	15:64176045:A:G	HERC1
rs62023117-G	3.531e-05	15	64176045	GTEx/v8	Adipose_Visceral_Omentum	ENSG00000103657	A	8.43212e-08	0.230565	5.14059e-12	G	-	15:64176045:A:G	HERC1
rs62023118-G	3.429e-05	15	64176761	eQTLcatalogue	GEUVADIS_ge_LCL	ENSG00000103657	G	2.21905e-08	-0.190169	0.000110953	G	-	15:64176761:G:T	HERC1
rs62023118-G	3.429e-05	15	64176761	eQTLGen	eQTLGen_cis_eQTLs	ENSG00000035664	T	3.8063e-07	5.0786	0.00118841	G	-	15:64176761:G:T	DAPK2
rs62023118-G	3.429e-05	15	64176761	eQTLGen	eQTLGen_cis_eQTLs	ENSG00000103657	T	3.0735e-21	9.4602	0	G	-	15:64176761:G:T	HERC1
rs62023118-G	3.429e-05	15	64176761	eQTLGen	eQTLGen_cis_eQTLs	ENSG00000140455	T	2.5694e-64	16.9331	0	G	-	15:64176761:G:T	USP3
rs62023118-G	3.429e-05	15	64176761	eQTLGen	eQTLGen_cis_eQTLs	ENSG00000166831	T	9.7512e-09	-5.7349	5.78778e-05	G	+	15:64176761:G:T	RBPMS2
rs62023118-G	3.429e-05	15	64176761	GTEx/v8	Adipose_Subcutaneous	ENSG00000103657	T	4.39598e-07	0.189118	8.91697e-09	G	-	15:64176761:G:T	HERC1
rs62023118-G	3.429e-05	15	64176761	GTEx/v8	Adipose_Visceral_Omentum	ENSG00000103657	T	5.818e-08	0.233636	5.14059e-12	G	-	15:64176761:G:T	HERC1
